## Supplementary material for "TSABL: Trait Specific Annotation Based Locus Predictor": Table S7 (part 22 of 93)

### Sheet: B No GWAS SNP lists (continued)
autoimmune	autoimmune	autoimmune	autoimmune	ECG	ECG	ECG	ECG	lipids	lipids	lipids	lipids	platelets	platelets	platelets	platelets	RBC	RBC	RBC	RBC	WBC	WBC	WBC	WBC
chr4	48135973	48135974	rs544608826	chr6	164527230	164527231	rs573009390					chr6	53213845	53213846	rs556482388					chr3	14455395	14455396	rs576218968
chr20	43683797	43683798	rs531088168	chr1	100137700	100137701	rs149123951					chr6	26373086	26373087	rs541871717					chr16	29024917	29024918	rs147565615
chr6	32634502	32634503	rs281860822	chr6	118828394	118828395	rs149331287					chr20	34638795	34638796	rs536862443					chr11	67807096	67807097	rs368611850
chr14	91787293	91787294	rs181675339	chr4	47831781	47831782	rs567347669					chr1	44997920	44997921	rs575303665					chr20	43615950	43615951	rs189360346
chr7	43674510	43674511	rs190819645	chr1	237426736	237426737	rs543555473					chr20	47894705	47894706	rs531243739					chr4	154393526	154393527	rs141398599
chr2	69875431	69875432	rs567778442	chr18	34091305	34091306	rs113696998					chr1	6661381	6661382	rs148251054					chr6	27107064	27107065	rs376032611
chr7	43709718	43709719	rs73690125	chr2	40553995	40553996	rs570012195					chr6	31745189	31745190	rs536344334					chr9	134144938	134144939	rs140036908
chr12	47701719	47701720	rs140159605	chr12	117504817	117504818	rs115945524					chr8	33371166	33371167	rs557011187					chr11	64631196	64631197	rs116947770
chr8	82066414	82066415	rs553443538	chr7	151414257	151414258	rs150069027					chr1	36107295	36107296	rs567013827					chr9	117130774	117130775	rs533699203
chr14	91792935	91792936	rs532943484	chr3	66505661	66505662	rs533756213					chr6	27107074	27107075	rs201382302					chr14	91836193	91836194	rs530898973
chr6	139466064	139466065	rs72978630	chr3	105393543	105393544	rs567282406					chr11	85904593	85904594	rs59254413					chr1	192140708	192140709	rs187518338
chr2	42356761	42356762	rs574095492	chr6	17988883	17988884	rs191710999					chr7	1199757	1199758	rs137940956					chr5	169079721	169079722	rs548377471
chr5	66502941	66502942	rs529112188	chr8	41517615	41517616	rs531320481					chr10	43278272	43278273	rs544766643					chr12	104960470	104960471	rs533002038
chr9	117103569	117103570	rs568917579	chr13	32647477	32647478	rs531991250					chr1	89149868	89149869	rs370553109					chr3	14480643	14480644	rs535643594
chr1	160514332	160514333	rs565792258	chr2	18733429	18733430	rs77995333					chr16	163625	163626	rs177510					chr19	36396796	36396797	rs551034672
chr1	89747789	89747790	rs560124834	chr18	33933204	33933205	rs540856601					chr19	49990842	49990843	rs2271951					chr6	24938922	24938923	rs530854691
chr14	91833028	91833029	rs112023348	chr9	27151644	27151645	rs7862217					chr19	49990792	49990793	rs2271952					chr17	29145695	29145696	rs535033841
chr12	104872828	104872829	rs12581557	chr1	237211855	237211856	rs188599801					chr19	49990665	49990666	rs2271953					chr4	185368132	185368133	rs572152800
chr11	5719503	5719504	rs74813137	chr4	47755908	47755909	rs561465180					chr3	9005052	9005053	rs45520133					chr12	104994298	104994299	rs148248199
chr15	44965177	44965178	rs573201112	chr14	55154299	55154300	rs370469933					chr5	72861528	72861529	rs184346891					chr5	66501628	66501629	rs6876501
chr6	32827854	32827855	rs146479021	chr10	112481034	112481035	rs79595989					chr4	130014731	130014732	rs542376496					chr14	91826148	91826149	rs545236399
chr3	14471850	14471851	rs73815277	chr3	69904692	69904693	rs182053534					chr13	27712859	27712860	rs577782875					chr19	35504432	35504433	rs533809888
chr2	198017945	198017946	rs534941257	chr1	237858760	237858761	rs12062682					chr4	73935506	73935507	rs530329595					chr5	138854344	138854345	rs557006447
chr9	77757200	77757201	rs151014123	chr3	192363338	192363339	rs4592975					chr20	56965733	56965734	rs529696652					chr17	80415199	80415200	rs558374169
chr4	40208962	40208963	rs555825371	chr5	41441251	41441252	rs143733708					chr8	33371144	33371145	rs552203682					chr4	40228576	40228577	rs540742510
chr1	45196577	45196578	rs190360094	chr18	34010978	34010979	rs148740553					chr1	230279381	230279382	rs531630908					chr5	39195766	39195767	rs562835545
chr6	108076982	108076983	rs568984946	chr9	101758590	101758591	rs531779748					chr13	27712576	27712577	rs569257845					chr12	105076115	105076116	rs188547348
chr5	55965806	55965807	rs75848760	chr1	202407084	202407085	rs139698564					chr14	31699216	31699217	rs547427263					chr6	27834122	27834123	rs200074597
chr2	42354885	42354886	rs147861563	chr10	92677815	92677816	rs76840290					chr1	147806755	147806756	rs141282838					chr11	58343707	58343708	rs539601161
chr5	43043179	43043180	rs554508416	chr14	32967963	32967964	rs10129929					chr7	66387256	66387257	rs115155887					chr4	174255739	174255740	rs570652479
chr19	8641707	8641708	rs531986426	chr7	120487985	120487986	rs575788731					chr6	157744587	157744588	rs4708868					chr20	43609855	43609856	rs568721650
chr7	43692492	43692493	rs55728135	chr3	66515555	66515556	rs550916411					chr16	71929420	71929421	rs554090889					chr1	192127257	192127258	rs577405875
chr14	91794390	91794391	rs535642695	chr4	122313369	122313370	rs551914178					chr1	145443064	145443065	rs587717369					chr11	3849984	3849985	rs140798842
chr14	91846050	91846051	rs538041093	chr4	89262003	89262004	rs144091995					chr12	58230762	58230763	rs116098902					chr11	4414514	4414515	rs541305393
chr14	91781971	91781972	rs374776109	chr4	108928913	108928914	rs551940253					chr11	62313103	62313104	rs557979807					chr11	3853840	3853841	rs570995550
chr9	100873507	100873508	rs548313888	chr6	13399045	13399046	rs375597155					chr10	17686036	17686037	rs369835013					chr16	21660555	21660556	rs562067525
chr14	61906189	61906190	rs572600876	chr14	34411652	34411653	rs543623438					chr2	114514403	114514404	rs557980301					chr2	175496630	175496631	rs562707882
chr3	108541249	108541250	rs540663580	chr6	16238963	16238964	rs574231468					chr22	21220494	21220495	rs575784270					chr6	31459482	31459483	rs28687094
chr6	32816717	32816718	rs547286649	chr7	123305271	123305272	rs186607914					chr22	21206626	21206627	rs559313281					chr19	35495579	35495580	rs376415103
chr8	82046839	82046840	rs557418718	chr1	232721524	232721525	rs535800397					chr1	45205354	45205355	rs182211870					chr9	92139586	92139587	rs553120302
chr10	129860753	129860754	rs574331223	chr19	56186395	56186396	rs535272700					chr1	15744028	15744029	rs539490684					chr6	24909605	24909606	rs181585692
chr20	57810540	57810541	rs549359016	chr14	32897867	32897868	rs573431111					chr6	111195972	111195973	rs184948536					chr12	104879098	104879099	rs368357649
chr6	31323479	31323480	rs41555513	chr11	45870728	45870729	rs141688821					chr1	33282991	33282992	rs550070729					chr19	50003707	50003708	rs2914670
chr8	37751200	37751201	rs145586761	chr5	115420628	115420629	rs558106805					chr22	21308064	21308065	rs556368773					chr4	40206022	40206023	rs114743884
chr20	43612903	43612904	rs149890864	chr1	6657532	6657533	rs145163301					chr16	21610772	21610773	rs540185054					chr13	46741686	46741687	rs116495345
chr6	6610871	6610872	rs546713094	chr10	112567886	112567887	rs555390005					chr6	27107064	27107065	rs376032611					chr12	105136564	105136565	rs532020048
chr19	42066452	42066453	rs184084581	chr9	101705883	101705884	rs149653946					chr12	125406381	125406382	rs187895925					chr11	67766384	67766385	rs151165978
chr20	57753995	57753996	rs11905512	chr4	186489426	186489427	rs79015913					chr8	102210880	102210881	rs183479233					chr7	44086807	44086808	rs182034017
chr7	44091961	44091962	rs552000390	chr3	69153256	69153257	rs546395805					chr6	20214006	20214007	rs6926900					chr17	80452620	80452621	rs575225558
chr11	4414076	4414077	rs530413494	chr1	202430443	202430444	rs546721211					chr1	184020787	184020788	rs530483302					chr1	202123150	202123151	rs558053858
chr10	135075418	135075419	rs547858884	chr4	186650119	186650120	rs144667645					chr4	119606517	119606518	rs17323034					chr11	64621769	64621770	rs200832610
chr1	160543579	160543580	rs151101885	chr12	96042409	96042410	rs534261185					chr19	53439934	53439935	rs147977551					chr12	105068177	105068178	rs549648668
chr9	117132392	117132393	rs530712506	chr3	66163723	66163724	rs560991514					chr11	64637960	64637961	rs117103155					chr19	41855203	41855204	rs11466320
chr1	160540148	160540149	rs528471014	chr6	13422076	13422077	rs541562166					chr8	42125386	42125387	rs558644200					chr6	31240282	31240283	rs528715569
chr10	129862802	129862803	rs12571337	chr1	216799704	216799705	rs185281585					chr14	61447883	61447884	rs553302302					chr19	41851041	41851042	rs11466328
chr3	114017221	114017222	rs76766168	chr15	100017052	100017053	rs11637736					chr1	1447506	1447507	rs555425516					chr5	40436901	40436902	rs144367419
chr4	48108744	48108745	rs186261152	chr18	47341050	47341051	rs9967237					chr2	48338439	48338440	rs554439380					chr9	117148761	117148762	rs542479452
chr9	117127017	117127018	rs567794353	chr2	40783226	40783227	rs2072569					chr12	104682676	104682677	rs536586021					chr9	92142090	92142091	rs150279439
chr10	129846647	129846648	rs143000406	chr22	26160607	26160608	rs5996970					chr1	230341660	230341661	rs532480125					chr11	46259888	46259889	rs530074262
chr14	91783365	91783366	rs112853038	chr18	33951144	33951145	rs115594195					chr1	45285572	45285573	rs186502463					chr19	35505744	35505745	rs140465938
chr14	91847539	91847540	rs10151086	chr10	88456665	88456666	rs563239427					chr1	51983829	51983830	rs117909609					chr10	129861605	129861606	rs117268835
chr6	108144317	108144318	rs547190888	chr18	25703645	25703646	rs557763588					chr17	30470200	30470201	rs114241856					chr17	80454684	80454685	rs554910155
chr6	160490288	160490289	rs547236493	chr6	13421924	13421925	rs142440434					chr1	17231760	17231761	rs79224975					chr11	72428765	72428766	rs147503573
chr6	108144464	108144465	rs534263020	chr18	3197785	3197786	rs548788818					chr6	17908076	17908077	rs147274240					chr19	36402034	36402035	rs554375488
chr11	58984443	58984444	rs565415876	chr7	120497961	120497962	rs185540852					chr6	32936261	32936262	rs3918148					chr4	40200729	40200730	rs183656915
chr8	37754289	37754290	rs554075714	chr14	55162576	55162577	rs575647677					chr19	8386410	8386411	rs188073178					chr12	104991494	104991495	rs141072288
chr20	43699966	43699967	rs186978706	chr2	173941511	173941512	rs546899446					chr5	43040350	43040351	rs567668724					chr7	104624625	104624626	rs3823752
chr4	48131564	48131565	rs149169619	chr10	112546246	112546247	rs183714567					chr1	145442798	145442799	rs587608836					chr11	73684292	73684293	rs189872523
chr4	100772773	100772774	rs531104088	chr3	32168926	32168927	rs188474709					chr4	71769149	71769150	rs148759373					chr1	200986684	200986685	rs554468384
chr9	100868923	100868924	rs578000415	chr14	32869971	32869972	rs544065846					chr4	160072277	160072278	rs530335273					chr12	104866620	104866621	rs79697097
chr8	42150307	42150308	rs377647645	chr4	8317174	8317175	rs189733692					chr6	2854177	2854178	rs551063703					chr7	36765293	36765294	rs185913990
chr15	89186107	89186108	rs28409522	chr5	78787398	78787399	rs542560528					chr10	52315162	52315163	rs144318077					chr12	105113446	105113447	rs12581753
chr21	46970402	46970403	rs536415943	chr10	75012574	75012575	rs540074971					chr15	55489249	55489250	rs118056041					chr4	113204033	113204034	rs573904162
chr6	108116108	108116109	rs192580531	chr2	179910621	179910622	rs370775599					chr6	28109838	28109839	rs578212701					chr19	8636242	8636243	rs539229901
chr20	43607596	43607597	rs539077022	chr10	116410813	116410814	rs563020326					chr1	230262957	230262958	rs564413022					chr6	31557395	31557396	rs546667411
chr21	46340838	46340839	rs572346607	chr5	206301	206302	rs529646827					chr6	2842275	2842276	rs9503311					chr9	92139201	92139202	rs543808793
chr18	2658559	2658560	rs191201944	chr2	73052944	73052945	rs199971136					chr6	2842276	2842277	rs9503312					chr16	21638733	21638734	rs575988325
chr4	48131705	48131706	rs138816276	chr2	33780325	33780326	rs181265970					chr2	48338338	48338339	rs112631046					chr1	160516757	160516758	rs540451821
chr6	32635948	32635949	rs2647025	chr22	26145244	26145245	rs144929260					chr15	35262086	35262087	rs7164266					chr6	31322107	31322108	rs111301312
chr11	93259919	93259920	rs148798498	chr1	193074370	193074371	rs10801175					chr9	132646923	132646924	rs547202399					chr19	35502308	35502309	rs533469780
chr9	117135653	117135654	rs577270656	chr2	159827927	159827928	rs842071					chr1	51895924	51895925	rs528861747					chr7	43691715	43691716	rs11766602
chr6	32636261	32636262	rs79369121	chr10	75415815	75415816	rs529137233					chr21	26979767	26979768	rs115649519					chr13	46754748	46754749	rs542392597
chr3	114015731	114015732	rs199821114	chr2	3585024	3585025	rs116456643					chr22	26984483	26984484	rs561595505					chr21	46346128	46346129	rs9976532
chr14	91797479	91797480	rs534999251	chr4	8288107	8288108	rs191517524					chr2	21022903	21022904	rs572938662					chr5	169077092	169077093	rs576299103
chr11	73689308	73689309	rs148253207	chr5	65918859	65918860	rs534407200					chr15	55574475	55574476	rs116967487					chr19	42082435	42082436	rs184847922
chr14	91839321	91839322	rs566244819	chr5	139640195	139640196	rs139850205					chr6	31658382	31658383	rs184095096					chr6	26402410	26402411	rs142583960
chr11	73687129	73687130	rs45486892	chr2	11012092	11012093	rs150207586					chr1	246741133	246741134	rs548067610					chr6	32817292	32817293	rs76545695
chr1	89747423	89747424	rs538860573	chr5	41432170	41432171	rs541136615					chr13	44833486	44833487	rs548640932					chr19	54867402	54867403	rs547396985
chr8	82004856	82004857	rs7018273	chr7	80287531	80287532	rs550389023					chr10	3828219	3828220	rs3812714					chr14	91853901	91853902	rs576029461
chr15	89199080	89199081	rs568058417	chr10	3109915	3109916	rs540020622					chr10	3828280	3828281	rs3812715					chr5	43040350	43040351	rs567668724
chr16	433321	433322	rs372305178	chr18	3185934	3185935	rs190939777					chr11	85780247	85780248	rs12292120					chr10	135073395	135073396	rs571367481
chr14	91780935	91780936	rs116677156	chr12	33046047	33046048	rs557612670					chr20	56965707	56965708	rs6026232					chr1	160509354	160509355	rs78616115
chr3	114011494	114011495	rs566036487	chr2	40474604	40474605	rs571935871					chr14	24768984	24768985	rs546567915					chr1	45190384	45190385	rs143381915
chr14	91753297	91753298	rs185710842	chr5	193147	193148	rs145644029					chr1	32671100	32671101	rs556463152					chr21	46963624	46963625	rs564941508
chr21	46300979	46300980	rs191428873	chr1	217215982	217215983	rs528419085					chr1	179851838	179851839	rs531506914					chr9	35113835	35113836	rs558975594
chr20	57723604	57723605	rs575171101	chr8	25908490	25908491	rs530888534					chr19	30097291	30097292	rs112640675					chr2	175481004	175481005	rs184884973
chr6	6588955	6588956	rs561145623	chr1	100138349	100138350	rs187318608					chr4	185606157	185606158	rs574632040					chr16	66588734	66588735	rs567019465
chr4	100742457	100742458	rs570021934	chr13	30012787	30012788	rs76427338					chr19	30097157	30097158	rs544864052					chr9	77736473	77736474	rs142370233
chr1	160545683	160545684	rs77898381	chr18	25665605	25665606	rs7237382					chr8	29083534	29083535	rs527368457					chr5	169081863	169081864	rs568825921
chr6	31233499	31233500	rs532096528	chr3	37220132	37220133	rs138005436					chr6	30312944	30312945	rs371403510					chr21	46325463	46325464	rs575352454
chr6	33040616	33040617	rs528646471	chr18	33971373	33971374	rs146592018					chr6	26305678	26305679	rs117102496					chr6	31556989	31556990	rs199588073
chr6	2854366	2854367	rs412303	chr1	116294689	116294690	rs7532923					chr3	185652031	185652032	rs77866385					chr9	117129798	117129799	rs370400330
chr6	31235174	31235175	rs180773684	chr4	23868109	23868110	rs547244511					chr4	159593276	159593277	rs553181953					chr5	39195609	39195610	rs181079388
chr5	169083616	169083617	rs540803091	chr9	35072808	35072809	rs548111088					chr2	130939156	130939157	rs549079454					chr22	35773291	35773292	rs577923465
chr12	47612072	47612073	rs536921545	chr9	101721441	101721442	rs562836035					chr4	4543724	4543725	rs528476975					chr11	6640855	6640856	rs573628915
chr5	169080546	169080547	rs544842662	chr2	128429612	128429613	rs572194872					chr5	33440900	33440901	rs555588185					chr7	44083536	44083537	rs551487860
chr15	44965308	44965309	rs543974833	chr1	112010253	112010254	rs151117685					chr6	112164879	112164880	rs184928034					chr6	31167477	31167478	rs149113976
chr20	43609571	43609572	rs530841727	chr8	41517973	41517974	rs539160181					chr6	131949475	131949476	rs558792187					chr5	39175190	39175191	rs555074920
chr20	43611682	43611683	rs531441583	chr20	19740565	19740566	rs76391929					chr1	1790217	1790218	rs562584219					chr20	43608016	43608017	rs558893542
chr1	200836140	200836141	rs12023652	chr5	170855735	170855736	rs182313152					chr5	61606515	61606516	rs13182011					chr12	105074207	105074208	rs369622745
chr22	23164507	23164508	rs569817975	chr10	33638146	33638147	rs148145872					chr5	172484428	172484429	rs548383562					chr6	32165019	32165020	rs547103731
chr14	91850974	91850975	rs542038293	chr20	56013586	56013587	rs116514819					chr8	125486894	125486895	rs538502572					chr9	117103546	117103547	rs539936262
chr14	91845319	91845320	rs539428509	chr1	237306905	237306906	rs534197049					chr3	14246445	14246446	rs546217005					chr3	13454547	13454548	rs9882003
chr6	26401951	26401952	rs544294288	chr3	192057843	192057844	rs6769219					chr9	127703287	127703288	rs191989925					chr9	117158221	117158222	rs568446473
chr3	14465018	14465019	rs554573200	chr3	42058579	42058580	rs576248414					chr1	174968561	174968562	rs564011483					chr14	50471003	50471004	rs183296517
chr9	134133252	134133253	rs566693599	chr6	123936681	123936682	rs375943229					chr5	40841252	40841253	rs181766288					chr6	24934957	24934958	rs538280866
chr7	43692184	43692185	rs548756362	chr19	36139171	36139172	rs10420252					chr11	3900045	3900046	rs576298322					chr12	105031748	105031749	rs556855774
chr14	91779547	91779548	rs201539077	chr9	71576089	71576090	rs535472948					chr5	96271046	96271047	rs548112594					chr9	92137421	92137422	rs112323717
chr20	43621527	43621528	rs541035558	chr1	145382221	145382222	rs563153834					chr1	59249746	59249747	rs552360249					chr11	64628588	64628589	rs576114454
chr6	31465033	31465034	rs118129752	chr4	95395053	95395054	rs111884697					chr6	28109670	28109671	rs186977794					chr11	64627932	64627933	rs113074454
chr1	160519330	160519331	rs141533521	chr4	124940508	124940509	rs575896387					chr3	124339633	124339634	rs565606595					chr11	72424986	72424987	rs577924114
chr17	76768523	76768524	rs548288531	chr5	115421559	115421560	rs538795090					chr13	103498102	103498103	rs576636401					chr4	185379055	185379056	rs114094084
chr11	67770248	67770249	rs538039220	chr14	55240989	55240990	rs553723631					chr18	23806458	23806459	rs528469685					chr5	43037388	43037389	rs673855
chr5	66495868	66495869	rs570579312	chr6	105583602	105583603	rs184135729					chr15	45341563	45341564	rs529463452					chr7	104582773	104582774	rs13239438
chr2	152144701	152144702	rs148069305	chr1	120167606	120167607	rs116631382					chr18	9404745	9404746	rs12963151					chr6	31552466	31552467	rs368581590
chr14	91780851	91780852	rs191988967	chr10	123874674	123874675	rs74932082					chr16	70729924	70729925	rs573497405					chr11	72424687	72424688	rs180737076
chr7	38389468	38389469	rs372191121	chr3	69166013	69166014	rs531816685					chr1	151254022	151254023	rs59912932					chr1	89738231	89738232	rs2147309
chr17	29143368	29143369	rs539559619	chr15	92522703	92522704	rs146247528					chr1	1550701	1550702	rs4648611					chr11	3848085	3848086	rs4910852
chr4	8223430	8223431	rs541144364	chr3	177010788	177010789	rs535437838					chr17	75422568	75422569	rs376952654					chr11	3860499	3860500	rs4910856
chr10	135088571	135088572	rs568948284	chr18	25733588	25733589	rs139726722					chr9	111696388	111696389	rs2275641					chr6	31237253	31237254	rs41562921
chr7	43674035	43674036	rs572894599	chr5	78790367	78790368	rs561127815					chr3	4535066	4535067	rs572878578					chr17	29137045	29137046	rs186310510
chr11	73687896	73687897	rs139473333	chr2	40628548	40628549	rs143357897					chr3	5164032	5164033	rs528380632					chr12	47602206	47602207	rs145275364
chr20	43619479	43619480	rs144281523	chr18	3219308	3219309	rs11081024					chr17	49230833	49230834	rs181102061					chr5	169076527	169076528	rs149021568
chr20	57828808	57828809	rs148703261	chr5	41479008	41479009	rs536131000					chr16	15616111	15616112	rs542734948					chr6	24938120	24938121	rs146455406
chr7	43666527	43666528	rs531965488	chr5	66181509	66181510	rs557001305					chr16	21623236	21623237	rs80273305					chr19	36399314	36399315	rs56376371
chr15	89199597	89199598	rs571047105	chr12	19282657	19282658	rs544378193					chr4	174210698	174210699	rs574399867					chr4	174255183	174255184	rs529432706
chr20	57761370	57761371	rs541570554	chr10	33623132	33623133	rs61758236					chr6	133135367	133135368	rs572050686					chr21	46345721	46345722	rs137897421
chr9	117120518	117120519	rs530515334	chr12	2086778	2086779	rs7958179					chr6	37400906	37400907	rs554689072					chr11	3849839	3849840	rs7929197
chr1	223317106	223317107	rs147019433	chr15	78463800	78463801	rs545427158					chr12	75905395	75905396	rs187240432					chr6	30461735	30461736	rs569432327
chr3	114013021	114013022	rs561296660	chr1	232644794	232644795	rs529757958					chr18	11850463	11850464	rs373967568					chr16	66595874	66595875	rs187985438
chr14	91782341	91782342	rs111800698	chr5	41408188	41408189	rs542252365					chr1	179851986	179851987	rs558835122					chr20	43626410	43626411	rs182199416
chr7	43688565	43688566	rs556969113	chr1	45451662	45451663	rs558741017					chr3	4783387	4783388	rs555500345					chr20	43624620	43624621	rs532823936
chr6	32912881	32912882	rs563795044	chr15	35091495	35091496	rs192817676					chr12	58329903	58329904	rs578168749					chr2	175497848	175497849	rs114042688
chr3	108525618	108525619	rs543725741	chr10	116448795	116448796	rs542059353					chr4	139935794	139935795	rs530437242					chr16	66587793	66587794	rs562504310
chr19	36230674	36230675	rs147205513	chr9	7800092	7800093	rs149506816					chr4	48206129	48206130	rs559679866					chr6	31168568	31168569	rs188910038
chr11	58984073	58984074	rs527509626	chr6	111279924	111279925	rs139816558					chr2	183989153	183989154	rs143641717					chr7	128048640	128048641	rs566570990
chr21	46970355	46970356	rs571668034	chr3	138066664	138066665	rs183928704					chr1	11322834	11322835	rs2746644					chr11	73692364	73692365	rs568180694
chr19	15575652	15575653	rs529718112	chr18	25756273	25756274	rs182459006					chr6	53412852	53412853	rs562838564					chr15	65175681	65175682	rs565657114
chr15	81605540	81605541	rs17875573	chr4	114370583	114370584	rs552460182					chr1	32410063	32410064	rs182227219					chr9	77723189	77723190	rs566229773
chr15	81605477	81605478	rs17875572	chr3	192425134	192425135	rs184867734					chr7	151722661	151722662	rs564928468					chr21	46343399	46343400	rs187298931
chr15	81586243	81586244	rs17875577	chr1	145452369	145452370	rs587743257					chr3	177056440	177056441	rs190341071					chr11	64636639	64636640	rs530973257
chr15	44965017	44965018	rs141841764	chr8	98812532	98812533	rs537318326					chr3	43732543	43732544	rs368902140					chr18	2657971	2657972	rs527983199
chr14	91769919	91769920	rs547959824	chr13	30016683	30016684	rs551297480					chr6	26305706	26305707	rs76493173					chr1	45187501	45187502	rs137942427
chr14	91797679	91797680	rs559074930	chr6	5261459	5261460	rs9504368					chr16	21610797	21610798	rs530390525					chr19	54899849	54899850	rs575515998
chr12	104963654	104963655	rs151167911	chr4	174602147	174602148	rs533334617					chr6	26157584	26157585	rs567129911					chr4	48129869	48129870	rs563934226
chr1	89746263	89746264	rs533800105	chr3	69769298	69769299	rs141537777					chr18	322715	322716	rs10853289					chr17	29638266	29638267	rs536480230
chr3	14470155	14470156	rs191458146	chr18	3194925	3194926	rs6506084					chr4	169931294	169931295	rs546554324					chr1	47047565	47047566	rs555196672
chr7	144509534	144509535	rs532156304	chr8	25906468	25906469	rs543790253					chr1	54874254	54874255	rs577310784					chr6	31549688	31549689	rs571521242
chr21	46350550	46350551	rs550125957	chr3	42079692	42079693	rs536909912					chr3	43812120	43812121	rs542334222					chr6	32159998	32159999	rs200290243
chr11	59041120	59041121	rs541008396	chr5	167426669	167426670	rs370189777					chr1	233248706	233248707	rs114705323					chr6	31697616	31697617	rs185838547
chr11	5717101	5717102	rs576160945	chr7	151334744	151334745	rs564554940					chr10	11183680	11183681	rs547960128					chr7	38374228	38374229	rs556454889
chr17	29140184	29140185	rs545242677	chr1	1341684	1341685	rs112319294					chr17	48474805	48474806	rs554071145					chr3	52278641	52278642	rs556454882
chr8	82016252	82016253	rs542715246	chr13	30006516	30006517	rs563625511					chr11	58345833	58345834	rs190198688					chr19	35497781	35497782	rs548523764
chr14	91857307	91857308	rs10132329	chr6	139608365	139608366	rs550073596					chr12	58329961	58329962	rs77067975					chr2	175476868	175476869	rs549408961
chr6	31467169	31467170	rs2855803	chr1	202428521	202428522	rs542136654					chr15	66789982	66789983	rs200539325					chr6	24992064	24992065	rs10806996
chr6	32912592	32912593	rs558269680	chr15	96592844	96592845	rs77746866					chr2	26291618	26291619	rs149999290					chr1	1711179	1711180	rs139920776
chr8	37738279	37738280	rs529940731	chr8	102037981	102037982	rs112280948					chr15	57998794	57998795	rs182679174					chr4	185353548	185353549	rs542722696
chr20	57760363	57760364	rs551955531	chr3	160938189	160938190	rs538962919					chr11	67374409	67374410	rs73490568					chr2	175450069	175450070	rs567435729
chr4	40216879	40216880	rs147743553	chr7	157129439	157129440	rs367585236					chr11	62657449	62657450	rs530739832					chr11	35163272	35163273	rs75213201
chr15	89180995	89180996	rs561216591	chr6	24403195	24403196	rs79747846					chr20	45960083	45960084	rs571863353					chr16	21655690	21655691	rs75597368
chr3	108581848	108581849	rs185533690	chr2	40503484	40503485	rs556497337					chr16	71879867	71879868	rs4788563					chr5	169162007	169162008	rs565247257
chr6	32819833	32819834	rs144945885	chr18	34037756	34037757	rs7238355					chr6	30584933	30584934	rs191707691					chr3	32526059	32526060	rs561924629
chr4	68424474	68424475	rs79859115	chr7	21979609	21979610	rs80301107					chr6	26056611	26056612	rs559787041					chr6	31173212	31173213	rs145776133
chr7	144515525	144515526	rs560119993	chr13	32686091	32686092	rs183546013					chr1	202128349	202128350	rs544460393					chr19	8584538	8584539	rs144721789
chr11	104913855	104913856	rs548738815	chr18	25578367	25578368	rs566026883					chr5	40756041	40756042	rs556536739					chr19	35656827	35656828	rs183484158
chr18	2660041	2660042	rs569594067	chr8	42402086	42402087	rs564172727					chr1	100598509	100598510	rs552377283					chr4	154392319	154392320	rs540857709
chr12	105089551	105089552	rs530679423	chr10	116418088	116418089	rs548371532					chr7	104647087	104647088	rs151037031					chr19	41932603	41932604	rs532330489
chr7	43665633	43665634	rs561516695	chr6	13426986	13426987	rs550680934					chr7	26239649	26239650	rs73281550					chr11	73684658	73684659	rs77729776
chr14	91790071	91790072	rs57391354	chr13	76279426	76279427	rs540073228					chr16	58163605	58163606	rs116650542					chr12	105114202	105114203	rs146364033
chr15	89184908	89184909	rs529261282	chr15	92400185	92400186	rs548399684					chr1	228333667	228333668	rs538724005					chr11	3855388	3855389	rs568644470
chr3	14419776	14419777	rs555839360	chr20	32007385	32007386	rs566559615					chr1	171750817	171750818	rs572620756					chr5	39270165	39270166	rs190690558
chr9	134505860	134505861	rs535746199	chr13	34119720	34119721	rs117427326					chr1	228297031	228297032	rs564138710					chr15	45006182	45006183	rs147326958
chr4	8230327	8230328	rs201824779	chr3	38585179	38585180	rs532319499					chr6	75994746	75994747	rs529869252					chr21	46325690	46325691	rs9980361
chr6	31235288	31235289	rs182235510	chr4	23852057	23852058	rs568175423					chr15	93447631	93447632	rs577227733					chr13	46757270	46757271	rs552036296
chr14	50528666	50528667	rs185989776	chr9	101837779	101837780	rs559982639					chr4	44680351	44680352	rs576003528					chr6	24911923	24911924	rs558770441
chr8	82005112	82005113	rs542139348	chr8	17480040	17480041	rs146103825					chr8	17104478	17104479	rs547889385					chr21	15854680	15854681	rs544418420
chr12	104892371	104892372	rs17035663	chr10	134329661	134329662	rs532063386					chr20	54938101	54938102	rs578048729					chr5	40406062	40406063	rs540760155
chr6	32409106	32409107	rs550539743	chr8	97207409	97207410	rs147936982					chr13	45914676	45914677	rs573535946					chr6	31549730	31549731	rs185251429
chr6	32816053	32816054	rs735883	chr10	116277137	116277138	rs182904561					chr3	185303955	185303956	rs147674987					chr14	91856191	91856192	rs528205383
chr14	91800481	91800482	rs529412940	chr3	134206099	134206100	rs373177324					chr6	37400944	37400945	rs543642020					chr7	104596247	104596248	rs56016333
chr18	2637499	2637500	rs141715774	chr8	25905363	25905364	rs548351653					chr1	22013838	22013839	rs549587581					chr9	77756971	77756972	rs561578499
chr6	108047995	108047996	rs12526749	chr5	79031105	79031106	rs561658301					chr16	163636	163637	rs566715910					chr1	45197344	45197345	rs542858919
chr20	43614828	43614829	rs6103947	chr1	74929669	74929670	rs549259456					chr1	1311014	1311015	rs574199258					chr19	41809994	41809995	rs1056854
chr20	43598465	43598466	rs6103944	chr13	43611174	43611175	rs549284809					chr10	98378950	98378951	rs554125502					chr11	67771752	67771753	rs568210222
chr15	89192111	89192112	rs546156360	chr7	31925331	31925332	rs190469221					chr7	30634533	30634534	rs529166485					chr3	32450522	32450523	rs549682471
chr6	24975102	24975103	rs190595724	chr3	38616290	38616291	rs149115911					chr3	195805954	195805955	rs142867778					chr6	27781744	27781745	rs534998003
chr4	8200015	8200016	rs569186488	chr10	11791068	11791069	rs57277210					chr1	45196681	45196682	rs116810381					chr8	25056390	25056391	rs555218999
chr1	200841209	200841210	rs533498067	chr9	71594138	71594139	rs571483543					chr13	45914718	45914719	rs190108526					chr6	31464147	31464148	rs557641417
chr20	46118241	46118242	rs539941937	chr8	17592433	17592434	rs2904729					chr20	37433746	37433747	rs567995731					chr9	92110593	92110594	rs550186695
chr14	91867206	91867207	rs556711914	chr6	140664111	140664112	rs534747716					chr12	118811027	118811028	rs140863553					chr12	104860200	104860201	rs183846542
chr14	91870908	91870909	rs146045732	chr12	29471475	29471476	rs140127793					chr15	82310603	82310604	rs534267616					chr19	8634765	8634766	rs11259990
chr1	160511647	160511648	rs3816146	chr3	37220385	37220386	rs371042620					chr1	31956339	31956340	rs558849969					chr12	105115391	105115392	rs544218358
chr4	40205741	40205742	rs4552473	chr18	19776518	19776519	rs181321216					chr4	106629785	106629786	rs567378918					chr19	50003853	50003854	rs144104799
chr15	79231769	79231770	rs568635767	chr1	237343116	237343117	rs558065242					chr3	5028832	5028833	rs534664875					chr6	31326274	31326275	rs575920671
chr15	89186154	89186155	rs375120103	chr4	65271129	65271130	rs559318172					chr1	231664112	231664113	rs28372833					chr6	32822421	32822422	rs559603286
chr7	38393402	38393403	rs2017501	chr15	92471716	92471717	rs114274756					chr6	28193130	28193131	rs1233712					chr2	175468237	175468238	rs182651953
chr15	44964769	44964770	rs529959878	chr3	119135503	119135504	rs181727543					chr11	62310572	62310573	rs536178236					chr14	91881244	91881245	rs182651957
chr1	160549729	160549730	rs562508750	chr18	33910890	33910891	rs570561695					chr5	78067294	78067295	rs576781930					chr6	24924544	24924545	rs528797377
chr11	58919671	58919672	rs185713600	chr1	237171816	237171817	rs570464476					chr7	158533760	158533761	rs190990324					chr6	24922063	24922064	rs574478164
chr19	49973620	49973621	rs189368223	chr4	186602787	186602788	rs139391494					chr2	202645906	202645907	rs149456727					chr6	32861910	32861911	rs560761797
chr7	43664598	43664599	rs187859672	chr1	116247375	116247376	rs553473878					chr22	23540267	23540268	rs549623428					chr1	201952666	201952667	rs534088969
chr14	91797592	91797593	rs114843855	chr5	66306794	66306795	rs535426999					chr1	163291531	163291532	rs555327568					chr5	39176220	39176221	rs564524455
chr6	6592278	6592279	rs544371395	chr4	114369092	114369093	rs532048191					chr4	8430225	8430226	rs117648149					chr6	31698351	31698352	rs2272592
chr14	91859036	91859037	rs185539521	chr7	158933933	158933934	rs545185320					chr7	127526280	127526281	rs576558603					chr3	32471428	32471429	rs187350225
chr20	43615192	43615193	rs561468648	chr13	32803614	32803615	rs80187457					chr20	45946166	45946167	rs550939643					chr15	65173913	65173914	rs185562986
chr14	91815583	91815584	rs144872237	chr13	76382415	76382416	rs150811105					chr1	45205317	45205318	rs556489503					chr3	32450023	32450024	rs187976568
chr9	92151250	92151251	rs3119030	chr6	164528344	164528345	rs182620668					chr1	147806896	147806897	rs80113239					chr1	1713740	1713741	rs539003830
chr1	160549506	160549507	rs76604144	chr7	158656011	158656012	rs842707					chr2	88990944	88990945	rs570319364					chr12	104884004	104884005	rs571626596
chr9	117139319	117139320	rs531099868	chr2	40680354	40680355	rs41281447					chr7	127526128	127526129	rs571295019					chr16	21656908	21656909	rs547903775
chr18	2661073	2661074	rs183932031	chr18	25744435	25744436	rs373130492					chr1	29483488	29483489	rs186482251					chr20	43621366	43621367	rs568829120
chr15	45009191	45009192	rs556440571	chr8	98809299	98809300	rs558672341					chr3	37284631	37284632	rs150505972					chr14	91785257	91785258	rs61988376
chr1	89745743	89745744	rs573620598	chr13	32858642	32858643	rs145565416					chr3	156391878	156391879	rs539270744					chr14	91854376	91854377	rs8010796
chr6	31233910	31233911	rs145073260	chr5	220514	220515	rs180889444					chr3	177333004	177333005	rs191587357					chr19	36399937	36399938	rs142760556
chr20	57735467	57735468	rs111419866	chr4	95329888	95329889	rs190573333					chr1	245026683	245026684	rs12077415					chr19	35505541	35505542	rs532838192
chr19	42063908	42063909	rs548138559	chr13	20723240	20723241	rs186326448					chr18	33552424	33552425	rs2298715					chr6	32633653	32633654	rs117337127
chr15	44968518	44968519	rs561728782	chr15	78559017	78559018	rs562779632					chr9	132641450	132641451	rs144930258					chr20	56203510	56203511	rs561675829
chr7	104624678	104624679	rs549489251	chr3	69838355	69838356	rs6786226					chr12	104992887	104992888	rs530670596					chr12	25205093	25205094	rs572400166
chr4	26887642	26887643	rs74869938	chr12	22036289	22036290	rs138586265					chr10	27531153	27531154	rs41282242					chr20	56193204	56193205	rs1411202
chr11	104970379	104970380	rs542157812	chr3	192443616	192443617	rs532936403					chr7	144533234	144533235	rs547402890					chr6	32938768	32938769	rs562508819
chr3	113941611	113941612	rs558683290	chr10	116286022	116286023	rs188855868					chr5	43008753	43008754	rs572326411					chr19	8387359	8387360	rs557973774
chr7	144531200	144531201	rs538617297	chr12	106693687	106693688	rs193287892					chr1	211786822	211786823	rs139857294					chr6	31326913	31326914	rs569224490
chr7	43665887	43665888	rs149863507	chr10	3134529	3134530	rs533317367					chr18	3247070	3247071	rs150164755					chr14	91827989	91827990	rs543709135
chr6	32815422	32815423	rs571926211	chr14	55145313	55145314	rs184565568					chr21	30365302	30365303	rs114204146					chr11	104970787	104970788	rs557953215
chr1	160510452	160510453	rs111567604	chr2	187455131	187455132	rs201836720					chr11	85854833	85854834	rs184885345					chr18	2638864	2638865	rs77704560
chr1	160537705	160537706	rs74383879	chr6	2970397	2970398	rs560528526					chr19	58912905	58912906	rs35117909					chr14	91837748	91837749	rs573982699
chr14	91857131	91857132	rs561651195	chr2	187455284	187455285	rs532545903					chr3	5022238	5022239	rs541714673					chr7	36765540	36765541	rs146983492
chr6	32808298	32808299	rs45506201	chr4	140662439	140662440	rs556082701					chr9	132597486	132597487	rs370856154					chr4	8224009	8224010	rs147063218
chr7	73625294	73625295	rs573689915	chr2	179911111	179911112	rs143615147					chr7	10980332	10980333	rs555220780					chr19	36231546	36231547	rs544752248
chr6	31235707	31235708	rs9264578	chr8	97273512	97273513	rs3808385					chr3	99979575	99979576	rs566441959					chr14	50528763	50528764	rs572682471
chr17	29140185	29140186	rs11871607	chr2	64099487	64099488	rs151160005					chr4	76438119	76438120	rs553587703					chr12	105037575	105037576	rs61938618
chr6	31235499	31235500	rs9264571	chr10	33616987	33616988	rs550773538					chr20	34287231	34287232	rs528986447					chr11	3852837	3852838	rs141895957
chr9	100869893	100869894	rs558041076	chr2	40548627	40548628	rs139728693					chr15	57998692	57998693	rs79843525					chr12	104862948	104862949	rs563292234
chr1	89745392	89745393	rs555490513	chr2	86427234	86427235	rs11900161					chr12	120668508	120668509	rs539045221					chr1	202126682	202126683	rs12083166
chr14	91850618	91850619	rs552816842	chr11	112820499	112820500	rs11600275					chr13	103259146	103259147	rs188292887					chr6	31238210	31238211	rs200200386
chr7	43629163	43629164	rs371574779	chr3	66138733	66138734	rs28416976					chr9	132641434	132641435	rs79314143					chr12	104891821	104891822	rs185516424
chr14	91797541	91797542	rs147181797	chr10	62336006	62336007	rs192278526					chr2	170440975	170440976	rs199932834					chr20	33865836	33865837	rs551133905
chr20	43626336	43626337	rs535473714	chr7	151386468	151386469	rs544689693					chr6	17843785	17843786	rs190019412					chr4	185371005	185371006	rs535815742
chr3	108537647	108537648	rs565942222	chr15	92603327	92603328	rs566899824					chr2	86790711	86790712	rs568605277					chr3	14465418	14465419	rs546066610
chr14	91796851	91796852	rs553976841	chr1	237431081	237431082	rs536193327					chr8	125551273	125551274	rs112007008					chr7	128045669	128045670	rs80156759
chr14	91842414	91842415	rs569031150	chr4	100577687	100577688	rs6817049					chr12	58176406	58176407	rs115142610					chr4	185328916	185328917	rs79455510
chr20	57828240	57828241	rs375421798	chr3	40350703	40350704	rs189044235					chr4	139935938	139935939	rs552386083					chr16	29024791	29024792	rs28540599
chr6	108046433	108046434	rs561002008	chr18	34006670	34006671	rs189682156					chr16	70729807	70729808	rs574942611					chr3	32437771	32437772	rs537055086
chr18	2715762	2715763	rs560620158	chr3	69813712	69813713	rs146088851					chr5	79500972	79500973	rs548922665					chr5	40406727	40406728	rs537055082
chr20	57719734	57719735	rs577194709	chr12	32964574	32964575	rs565596737					chr6	27740390	27740391	rs139499285					chr2	175500346	175500347	rs572392030
chr14	102173995	102173996	rs543585007	chr15	92688613	92688614	rs80262440					chr9	128047152	128047153	rs528252639					chr12	105135004	105135005	rs565172208
chr9	117115885	117115886	rs111352568	chr7	157133163	157133164	rs573004330					chr2	191217955	191217956	rs550074619					chr5	39220339	39220340	rs189606445
chr14	91877718	91877719	rs565870626	chr14	72398839	72398840	rs36322					chr7	26240293	26240294	rs141936134					chr18	2653455	2653456	rs138909514
chr8	82008009	82008010	rs535216509	chr2	62282338	62282339	rs568322564					chr7	96747018	96747019	rs369475747					chr21	46342659	46342660	rs530724717
chr21	15854107	15854108	rs192807943	chr10	21463191	21463192	rs558708100					chr5	175964832	175964833	rs557169702					chr6	27779188	27779189	rs149847010
chr6	31236131	31236132	rs559317118	chr15	71796317	71796318	rs550166049					chr15	76196178	76196179	rs540833172					chr1	112019787	112019788	rs74109580
chr20	57579949	57579950	rs151335	chr13	24463607	24463608	rs566191507					chr10	11220902	11220903	rs568370725					chr5	40409677	40409678	rs550118991
chr14	91790535	91790536	rs111982731	chr10	92783291	92783292	rs568540833					chr2	26578486	26578487	rs181597341					chr6	32814241	32814242	rs189500871
chr11	5709910	5709911	rs553831599	chr10	21183565	21183566	rs11012376					chr10	4892162	4892163	rs17133794					chr14	91830848	91830849	rs533814293
chr15	44963982	44963983	rs574113417	chr4	65213970	65213971	rs570742768					chr4	10183095	10183096	rs574142172					chr12	105034764	105034765	rs73388122
chr6	25027545	25027546	rs9358825	chr12	117480128	117480129	rs189068902					chr6	15510014	15510015	rs548374527					chr12	104871636	104871637	rs530693106
chr5	66500757	66500758	rs150329975	chr5	65934201	65934202	rs574586846					chr1	1815174	1815175	rs374931360					chr11	67769696	67769697	rs538070834
chr19	57901331	57901332	rs139771233	chr6	53533410	53533411	rs377168444					chr1	16176738	16176739	rs574026820					chr6	27860732	27860733	rs144120640
chr20	43683401	43683402	rs564305933	chr8	28488520	28488521	rs74838625					chr1	32292838	32292839	rs150997725					chr5	39208587	39208588	rs533227745
chr2	65058558	65058559	rs142156600	chr4	159732887	159732888	rs115642886					chr18	19192208	19192209	rs567263504					chr20	57695812	57695813	rs6070727
chr14	102175021	102175022	rs573455358	chr10	21186018	21186019	rs181676822					chr5	79500804	79500805	rs35696683					chr19	35492574	35492575	rs62122148
chr20	57742984	57742985	rs528204721	chr3	66500941	66500942	rs184326611					chr22	28122785	28122786	rs4605478					chr7	44085237	44085238	rs188560810
chr6	108042215	108042216	rs3734756	chr4	169429505	169429506	rs190785696					chr1	51895758	51895759	rs545988566					chr11	73685473	73685474	rs45626332
chr4	48107609	48107610	rs531318260	chr4	141863413	141863414	rs146756010					chr14	95973960	95973961	rs562081268					chr12	105131610	105131611	rs535775694
chr1	160521301	160521302	rs190641164	chr8	97291447	97291448	rs180845846					chr10	52315203	52315204	rs148768636					chr6	32817032	32817033	rs56397650
chr13	46915645	46915646	rs138168009	chr3	38767327	38767328	rs189079827					chr7	26240366	26240367	rs202161524					chr5	39156637	39156638	rs117612341
chr14	91873198	91873199	rs570022790	chr15	35086117	35086118	rs568877892					chr5	41904192	41904193	rs531607436					chr9	92094494	92094495	rs553511559
chr10	7526743	7526744	rs566347381	chr14	104605880	104605881	rs557255416					chr22	20911689	20911690	rs567412799					chr5	39163950	39163951	rs556286655
chr20	56203829	56203830	rs375686670	chr3	42121780	42121781	rs572095687					chr17	67089465	67089466	rs372673191					chr9	77757124	77757125	rs532356373
chr4	8203871	8203872	rs545481014	chr6	24404333	24404334	rs793654					chr6	139946490	139946491	rs184079490					chr4	154410434	154410435	rs186304282
chr14	91785655	91785656	rs527940687	chr1	116293564	116293565	rs571359327					chr12	125398747	125398748	rs540341423					chr9	35113560	35113561	rs7037396
chr14	91872439	91872440	rs117851932	chr13	29578350	29578351	rs553120280					chr6	27100780	27100781	rs536671429					chr3	38182135	38182136	rs4988457
chr6	108075141	108075142	rs567303519	chr12	114853425	114853426	rs530764734					chr3	4856267	4856268	rs201628446					chr6	24953335	24953336	rs530404715
chr7	104580575	104580576	rs567101170	chr9	128651950	128651951	rs116682310					chr7	102790820	102790821	rs555245247					chr6	24937003	24937004	rs142155402
chr3	113951782	113951783	rs530724800	chr1	60385182	60385183	rs11572229					chr6	26188573	26188574	rs529402434					chr11	35165509	35165510	rs77261371
chr1	89732529	89732530	rs540503199	chr18	33964166	33964167	rs539843660					chr6	53177539	53177540	rs209488					chr1	175158516	175158517	rs535430468
chr14	91837498	91837499	rs547371517	chr3	42070726	42070727	rs149370383					chr5	61606675	61606676	rs533458721					chr6	31461996	31461997	rs534918872
chr7	104624751	104624752	rs189885591	chr9	100279788	100279789	rs557644847					chr16	28937245	28937246	rs151053903					chr8	37758623	37758624	rs562436630
chr19	36230208	36230209	rs189792889	chr4	186630393	186630394	rs72702045					chr3	170588123	170588124	rs570624027					chr21	46351328	46351329	rs560787262
chr5	169075889	169075890	rs147568634	chr10	78192348	78192349	rs77362167					chr12	108079443	108079444	rs182290340					chr1	15744994	15744995	rs578176924
chr1	160535470	160535471	rs35600010	chr10	112536610	112536611	rs575187309					chr15	45341117	45341118	rs556057306					chr20	52202887	52202888	rs569402384
chr6	108036414	108036415	rs570347676	chr15	92489324	92489325	rs530563961					chr11	6640711	6640712	rs559155897					chr14	91815819	91815820	rs570439354
chr19	54890161	54890162	rs538994456	chr10	121013056	121013057	rs1563290					chr4	129209392	129209393	rs41298545					chr10	135087763	135087764	rs547066972
chr6	108114651	108114652	rs565197318	chr10	127584143	127584144	rs530245763					chr1	45285570	45285571	rs181420462					chr1	160519121	160519122	rs190131221
chr17	75437568	75437569	rs144456178	chr3	180705713	180705714	rs147600413					chr5	39178441	39178442	rs548430766					chr7	73627382	73627383	rs548089326
chr17	29141268	29141269	rs9891159	chr10	105642478	105642479	rs200376630					chr1	202128335	202128336	rs80312566					chr19	35500469	35500470	rs3746257
chr1	89742147	89742148	rs148551156	chr4	142074123	142074124	rs528768077					chr17	62971644	62971645	rs577356612					chr19	41931479	41931480	rs547139976
chr14	91835230	91835231	rs148193132	chr3	42079542	42079543	rs546355227					chr7	157129801	157129802	rs551880529					chr5	40410774	40410775	rs574371765
chr6	32577972	32577973	rs532965	chr1	85313662	85313663	rs552575444					chr8	29083482	29083483	rs561805981					chr3	32509620	32509621	rs437712
chr15	44969494	44969495	rs190158172	chr15	92686883	92686884	rs7181740					chr6	26157483	26157484	rs147517192					chr1	25876339	25876340	rs79931859
chr1	160540818	160540819	rs530212077	chr4	23890367	23890368	rs546070584					chr8	125551141	125551142	rs527288308					chr20	43610041	43610042	rs111730800
chr14	91862006	91862007	rs543755160	chr11	77532305	77532306	rs78196556					chr4	54232381	54232382	rs545330078					chr7	73640175	73640176	rs184433105
chr7	43717195	43717196	rs568411978	chr11	73588707	73588708	rs555966288					chr4	10097973	10097974	rs140158222					chr14	91875348	91875349	rs76410051
chr6	108056715	108056716	rs550158444	chr6	13426784	13426785	rs541772042					chr3	142720294	142720295	rs181265073					chr6	24935466	24935467	rs546311299
chr9	117127410	117127411	rs145025538	chr3	135968916	135968917	rs570481383					chr12	22199704	22199705	rs145521053					chr9	92136897	92136898	rs34573217
chr14	102196815	102196816	rs149391010	chr5	191674	191675	rs201353126					chr11	59304994	59304995	rs145395707					chr22	38033903	38033904	rs549444244
chr22	47166821	47166822	rs114617072	chr3	42073538	42073539	rs546039327					chr1	246741316	246741317	rs183632208					chr12	104995526	104995527	rs541711883
chr2	198041434	198041435	rs530646898	chr14	55144986	55144987	rs560103520					chr6	17843618	17843619	rs563548560					chr4	154449040	154449041	rs367725847
chr14	91862365	91862366	rs12434892	chr13	32737275	32737276	rs539794248					chr14	102414326	102414327	rs556173916					chr3	32470810	32470811	rs550679869
chr17	75437613	75437614	rs148058361	chr18	25695087	25695088	rs1148379					chr2	179279473	179279474	rs187903709					chr6	32938798	32938799	rs146563954
chr11	58341376	58341377	rs537399400	chr11	112754173	112754174	rs7106582					chr1	202128486	202128487	rs569155700					chr4	185354121	185354122	rs556982374
chr22	23208218	23208219	rs542420863	chr15	73669819	73669820	rs562095678					chr20	45960163	45960164	rs147637630					chr1	202124951	202124952	rs561264145
chr14	91849242	91849243	rs536914468	chr7	132550189	132550190	rs537411961					chr1	6661124	6661125	rs558567601					chr6	31236415	31236416	rs78494903
chr20	57735266	57735267	rs572955572	chr3	66139689	66139690	rs534455774					chr12	122884652	122884653	rs539379434					chr13	46750880	46750881	rs17601960
chr1	112018442	112018443	rs554857610	chr18	3259010	3259011	rs540840208					chr8	37639270	37639271	rs11987971					chr6	27107756	27107757	rs561238972
chr1	202129854	202129855	rs530159742	chr4	159708175	159708176	rs4328866					chr4	77069534	77069535	rs560620059					chr6	24954881	24954882	rs542081413
chr14	91859798	91859799	rs145950769	chr13	32711169	32711170	rs557094831					chr6	158461446	158461447	rs570979236					chr21	46964031	46964032	rs575838018
chr11	71709905	71709906	rs547112651	chr3	179373705	179373706	rs559585608					chr11	85862716	85862717	rs547995065					chr11	67766809	67766810	rs559591018
chr15	44970509	44970510	rs114775861	chr19	8386700	8386701	rs2241590					chr6	13354915	13354916	rs59981338					chr19	35646858	35646859	rs533084832
chr15	79231440	79231441	rs571912721	chr11	85354362	85354363	rs539629939					chr6	13668917	13668918	rs556553160					chr15	65176297	65176298	rs73469191
chr6	32636122	32636123	rs9274634	chr18	3197623	3197624	rs567037364					chr2	15701389	15701390	rs574551087					chr19	36394429	36394430	rs143437594
chr6	31321406	31321407	rs12196740	chr6	13239652	13239653	rs183320313					chr10	4891032	4891033	rs75169048					chr3	32465686	32465687	rs570665857
chr8	82017452	82017453	rs183373317	chr2	40452859	40452860	rs546701284					chr2	48492376	48492377	rs550691997					chr4	154446391	154446392	rs183160935
chr14	91833736	91833737	rs143683298	chr15	92511878	92511879	rs140210973					chr1	32599320	32599321	rs536036922					chr17	29137842	29137843	rs575279486
chr6	108038118	108038119	rs191205271	chr3	119015120	119015121	rs79386818					chr7	95238184	95238185	rs62467706					chr11	104838525	104838526	rs144149738
chr5	169063794	169063795	rs571323911	chr7	35284221	35284222	rs564420996					chr15	72524543	72524544	rs539899953					chr2	175477046	175477047	rs184866238
chr5	66483415	66483416	rs5744508	chr18	34062809	34062810	rs2137731					chr8	1708433	1708434	rs537639445					chr6	27860876	27860877	rs112785172
chr17	29152191	29152192	rs533136152	chr5	175121010	175121011	rs566665362					chr3	4573219	4573220	rs192629680					chr14	91846229	91846230	rs562055616
chr11	104971396	104971397	rs186252477	chr8	17926193	17926194	rs190124457					chr7	102789751	102789752	rs114427579					chr12	105065800	105065801	rs574670680
chr7	104581346	104581347	rs564310585	chr6	164530231	164530232	rs143299316					chr6	75994662	75994663	rs74501146					chr4	154442668	154442669	rs545534500
chr3	114026584	114026585	rs571876105	chr5	155108158	155108159	rs544203227					chr3	4573121	4573122	rs76090393					chr6	32823751	32823752	rs112591216
chr6	108052763	108052764	rs571422403	chr10	116298842	116298843	rs10885576					chr1	109932751	109932752	rs539292085					chr17	80195888	80195889	rs567811827
chr14	91856281	91856282	rs539668020	chr2	40510976	40510977	rs545960377					chr9	33001677	33001678	rs533359317					chr21	46303290	46303291	rs536222862
chr11	73686021	73686022	rs546080168	chr13	29532611	29532612	rs566001456					chr2	131130414	131130415	rs199984486					chr1	202124610	202124611	rs374993513
chr1	200841755	200841756	rs527581538	chr4	65395685	65395686	rs549159494					chr7	1896125	1896126	rs533513781					chr3	32443212	32443213	rs529415262
chr8	82046733	82046734	rs150161628	chr6	118875593	118875594	rs561645942					chr6	37159693	37159694	rs554590609					chr19	54878374	54878375	rs376743160
chr13	43565259	43565260	rs547410390	chr4	95335934	95335935	rs372933728					chr1	154130523	154130524	rs555387558					chr6	24996115	24996116	rs181657064
chr6	32862288	32862289	rs16871102	chr15	92552074	92552075	rs570053688					chr1	151162634	151162635	rs368810993					chr9	134130040	134130041	rs113701138
chr6	32862269	32862270	rs16871100	chr8	125210193	125210194	rs11988179					chr1	112203580	112203581	rs187026281					chr4	185354353	185354354	rs3756097
chr6	108062045	108062046	rs527649190	chr7	44178742	44178743	rs882020					chr17	75456257	75456258	rs371138950					chr20	43595743	43595744	rs573447087
chr9	117115161	117115162	rs143338440	chr7	120505678	120505679	rs183191849					chr11	73694737	73694738	rs45595943					chr1	112013794	112013795	rs77558823
chr20	57827206	57827207	rs187654006	chr12	98988141	98988142	rs544686315					chr3	15311326	15311327	rs566469874					chr14	91836981	91836982	rs17127288
chr6	31322339	31322340	rs3926873	chr10	77055121	77055122	rs12217757					chr18	3448436	3448437	rs544779119					chr14	91836952	91836953	rs17127285
chr19	54872974	54872975	rs545452587	chr11	112866646	112866647	rs575952364					chr11	82719120	82719121	rs78567363					chr14	91834914	91834915	rs17127280
chr19	36232724	36232725	rs531134705	chr5	78986075	78986076	rs535272142					chr1	54304001	54304002	rs563135813					chr2	152146728	152146729	rs190604565
chr4	40223161	40223162	rs147470175	chr8	17471837	17471838	rs17124938					chr4	109541658	109541659	rs191654790					chr6	32813279	32813280	rs541148983
chr9	117101942	117101943	rs565103524	chr15	71838072	71838073	rs139682312					chr20	60758147	60758148	rs192249366					chr9	100880558	100880559	rs72755474
chr14	91878926	91878927	rs554283235	chr4	65174171	65174172	rs528749110					chr9	90131266	90131267	rs542233508					chr12	105042206	105042207	rs546398022
chr19	15575872	15575873	rs186707213	chr7	157134205	157134206	rs538339354					chr19	36618730	36618731	rs556633921					chr11	73690862	73690863	rs528218881
chr5	96217771	96217772	rs190482604	chr13	34293727	34293728	rs976636					chr2	48492393	48492394	rs551880372					chr17	80406668	80406669	rs537933817
chr14	91849192	91849193	rs77174381	chr10	18769768	18769769	rs192949881					chr1	145438509	145438510	rs587639967					chr3	32462765	32462766	rs539344092
chr11	5716271	5716272	rs530977096	chr10	123803750	123803751	rs188866673					chr6	26188859	26188860	rs565021579					chr3	52271203	52271204	rs572318720
chr6	108030448	108030449	rs569162823	chr12	96047199	96047200	rs528211120					chr18	5237900	5237901	rs536307950					chr12	105081556	105081557	rs558899733
chr20	43601189	43601190	rs138279897	chr8	25832200	25832201	rs577939163					chr22	21213318	21213319	rs536826587					chr12	105114441	105114442	rs557154298
chr18	2716727	2716728	rs529730408	chr10	61948105	61948106	rs542245696					chr10	27444215	27444216	rs559849741					chr5	169076106	169076107	rs558532360
chr14	91793800	91793801	rs535567842	chr8	102028646	102028647	rs571026727					chr2	122288712	122288713	rs552492132					chr3	52286210	52286211	rs151316995
chr20	43700508	43700509	rs148895422	chr10	116477301	116477302	rs569216503					chr2	20101849	20101850	rs187420448					chr6	32810688	32810689	rs559472095
chr1	160546137	160546138	rs567997562	chr4	159748591	159748592	rs544918324					chr9	127952045	127952046	rs530842014					chr21	46974732	46974733	rs549084375
chr7	43626646	43626647	rs137930066	chr10	116482496	116482497	rs75371858					chr6	30582807	30582808	rs536061419					chr21	46342934	46342935	rs183304728
chr20	57750725	57750726	rs147330391	chr1	245214716	245214717	rs144310487					chr3	156391740	156391741	rs567332067					chr1	15752570	15752571	rs568513087
chr6	32814250	32814251	rs553837027	chr5	138729020	138729021	rs183685944					chr6	139695769	139695770	rs147245637					chr1	15752129	15752130	rs546511200
chr4	185307065	185307066	rs575655679	chr15	92467865	92467866	rs558156664					chr1	1310541	1310542	rs145942217					chr1	1708873	1708874	rs547805130
chr11	104904658	104904659	rs551840769	chr14	32896055	32896056	rs188240811					chr21	26979871	26979872	rs537162160					chr6	26365020	26365021	rs556894382
chr15	44959149	44959150	rs548248873	chr18	25710900	25710901	rs189969618					chr4	54232377	54232378	rs573393624					chr11	3850139	3850140	rs562949211
chr7	104597539	104597540	rs560196636	chr4	108911686	108911687	rs564555433					chr1	115323240	115323241	rs184270435					chr1	202129837	202129838	rs76660901
chr14	91845032	91845033	rs138606752	chr2	176046138	176046139	rs200125762					chr7	157198020	157198021	rs76750571					chr1	160509593	160509594	rs577476204
chr6	108063299	108063300	rs552020607	chr9	101723416	101723417	rs142753497					chr6	26285926	26285927	rs545583063					chr17	80292104	80292105	rs539720486
chr16	31881451	31881452	rs572831773	chr19	15234103	15234104	rs568420025					chr5	157286303	157286304	rs531739813					chr11	67767104	67767105	rs377018744
chr6	32409285	32409286	rs115291739	chr1	85320255	85320256	rs539080136					chr7	89976049	89976050	rs373514101					chr9	117150645	117150646	rs574111663
chr6	108077906	108077907	rs538380942	chr15	92600061	92600062	rs143779003					chr5	7869130	7869131	rs538159638					chr4	40201421	40201422	rs544711392
chr6	139483582	139483583	rs550360077	chr13	76384951	76384952	rs78829881					chr8	1703850	1703851	rs150687160					chr3	14465290	14465291	rs9867229
chr20	57695878	57695879	rs139231136	chr15	92554601	92554602	rs77496981					chr16	29020700	29020701	rs140536253					chr7	38385492	38385493	rs142065651
chr6	31321805	31321806	rs536461257	chr15	57943980	57943981	rs539406841					chr1	228352586	228352587	rs185729022					chr11	6640682	6640683	rs377520438
chr6	26404435	26404436	rs73387058	chr15	96597753	96597754	rs138288222					chr19	56186588	56186589	rs551611343					chr19	35493510	35493511	rs184563989
chr3	113939929	113939930	rs544514535	chr1	228560288	228560289	rs184132520					chr1	113162424	113162425	rs200729464					chr14	102188982	102188983	rs190557375
chr6	31236903	31236904	rs183137172	chr1	237419651	237419652	rs115124358					chr6	27861061	27861062	rs376821340					chr4	154449658	154449659	rs574763500
chr9	117126167	117126168	rs149519215	chr7	150884797	150884798	rs561981204					chr4	185307670	185307671	rs139391130					chr11	73690362	73690363	rs184651935
chr6	32407708	32407709	rs14004	chr16	21965676	21965677	rs538048530					chr6	139695604	139695605	rs569578294					chr3	32460106	32460107	rs116202756
chr5	169066642	169066643	rs142642482	chr10	92679563	92679564	rs542920927					chr12	42820677	42820678	rs185359591					chr15	94773725	94773726	rs529768914
chr15	89178975	89178976	rs192823182	chr19	8455269	8455270	rs539864495					chr11	46563297	46563298	rs190578116					chr12	104944498	104944499	rs149177534
chr5	96215678	96215679	rs527993385	chr2	40453354	40453355	rs115672341					chr6	111580472	111580473	rs532722453					chr20	56205475	56205476	rs561111438
chr15	55514945	55514946	rs17238192	chr16	82768805	82768806	rs146330624					chr7	102988063	102988064	rs144620518					chr1	45196982	45196983	rs573569240
chr14	91832494	91832495	rs200624366	chr9	101755843	101755844	rs557384634					chr6	139946625	139946626	rs576463950					chr9	117101980	117101981	rs563491565
chr20	43631842	43631843	rs146779418	chr1	95584401	95584402	rs146989868					chr7	155473857	155473858	rs553623182					chr19	41803594	41803595	rs569667194
chr7	43673059	43673060	rs190778299	chr15	98436529	98436530	rs147112121					chr4	13629317	13629318	rs533935866					chr9	134144258	134144259	rs7872361
chr6	108040854	108040855	rs12215347	chr12	64062412	64062413	rs546247080					chr10	17258348	17258349	rs529546851					chr1	15751945	15751946	rs191368883
chr11	58919933	58919934	rs184040297	chr7	35280348	35280349	rs565617590					chr20	52195355	52195356	rs146184200					chr9	117160468	117160469	rs575024911
chr14	91851982	91851983	rs555677482	chr7	157149827	157149828	rs148531837					chr3	9005289	9005290	rs61492966					chr15	45012215	45012216	rs552778188
chr6	108058472	108058473	rs141571405	chr10	134331338	134331339	rs541403311					chr7	26239549	26239550	rs552334603					chr11	3855370	3855371	rs528527713
chr8	37754299	37754300	rs572382873	chr18	3253441	3253442	rs201315662					chr18	9803735	9803736	rs535563737					chr4	8201838	8201839	rs146154945
chr4	8223461	8223462	rs542371500	chr5	66306600	66306601	rs548236801					chr5	90576551	90576552	rs6877455					chr12	105031618	105031619	rs548981507
chr21	46340130	46340131	rs568767011	chr12	32961905	32961906	rs540390066					chr12	120666427	120666428	rs549571086					chr3	52281194	52281195	rs190045522
chr6	32815223	32815224	rs56107197	chr3	167811760	167811761	rs564177854					chr12	95598483	95598484	rs201340064					chr19	54882227	54882228	rs547754804
chr1	89749092	89749093	rs543354586	chr7	80260447	80260448	rs371777409					chr1	55644913	55644914	rs567996713					chr19	50931562	50931563	rs548596744
chr20	43608069	43608070	rs6031897	chr7	151566813	151566814	rs144356093					chr6	26026598	26026599	rs2032449					chr6	24919944	24919945	rs181677496
chr14	91752367	91752368	rs576465785	chr10	61997447	61997448	rs112179297					chr12	58138240	58138241	rs115226924					chr16	31885144	31885145	rs558306958
chr6	24992225	24992226	rs9379703	chr2	33697453	33697454	rs185305491					chr2	122288720	122288721	rs74982512					chr22	38035561	38035562	rs916277
chr14	50505511	50505512	rs562710152	chr1	231377633	231377634	rs561760502					chr6	3027130	3027131	rs911536					chr17	29150675	29150676	rs144741095
chr19	41803574	41803575	rs548140061	chr6	30580578	30580579	rs563400286					chr6	13689074	13689075	rs139893730					chr12	105034782	105034783	rs563810347
chr1	89726125	89726126	rs533083301	chr12	42631219	42631220	rs541589291					chr21	45079456	45079457	rs533360525					chr6	26196194	26196195	rs141918488
chr7	43709784	43709785	rs546194924	chr9	100282563	100282564	rs565813841					chr11	62649147	62649148	rs73487879					chr5	39200288	39200289	rs148619104
chr6	31459197	31459198	rs562849762	chr12	19330226	19330227	rs552887490					chr7	30066503	30066504	rs577643727					chr19	36389634	36389635	rs547150181
chr6	6592310	6592311	rs562933910	chr19	48285000	48285001	rs562007506					chr5	154034583	154034584	rs144717811					chr3	14467972	14467973	rs144886948
chr2	65047116	65047117	rs539746058	chr12	93565484	93565485	rs537655263					chr7	132766936	132766937	rs113486160					chr5	39219045	39219046	rs139864776
chr9	117112885	117112886	rs1766069	chr10	88487306	88487307	rs565537352					chr7	157197847	157197848	rs147010431					chr21	46349493	46349494	rs142432900
chr6	26367217	26367218	rs12199613	chr22	34238644	34238645	rs569754397					chr6	26305802	26305803	rs558532392					chr16	28937050	28937051	rs147835734
chr6	31318900	31318901	rs184940771	chr17	66494831	66494832	rs72847770					chr13	44833475	44833476	rs9590817					chr6	31582149	31582150	rs531721066
chr6	108035686	108035687	rs189174016	chr2	40593587	40593588	rs190665463					chr11	82783053	82783054	rs563203887					chr12	104882435	104882436	rs532897667
chr20	43613656	43613657	rs182337353	chr6	123956259	123956260	rs564740914					chr1	45285388	45285389	rs531842925					chr19	35646379	35646380	rs531847755
chr11	104972443	104972444	rs575714360	chr8	131542685	131542686	rs142077451					chr12	122884508	122884509	rs534789623					chr9	117132076	117132077	rs567661953
chr14	91843843	91843844	rs547900615	chr8	102064580	102064581	rs557450841					chr1	228352366	228352367	rs534628578					chr1	160519424	160519425	rs114019377
chr5	169080453	169080454	rs552942677	chr1	55024861	55024862	rs12061713					chr4	40199829	40199830	rs553284050					chr6	26252145	26252146	rs559834617
chr11	73691533	73691534	rs181018040	chr10	123947692	123947693	rs527265084					chr10	75608996	75608997	rs113189683					chr7	128044245	128044246	rs559790133
chr14	91840766	91840767	rs181420901	chr15	89010428	89010429	rs543484078					chr19	36631116	36631117	rs562715648					chr6	31322173	31322174	rs13210793
chr1	89778334	89778335	rs372731149	chr1	237549148	237549149	rs74147253					chr18	33552596	33552597	rs17648305					chr14	91797988	91797989	rs557101761
chr14	102174927	102174928	rs552936762	chr13	24086801	24086802	rs143905938					chr6	31632840	31632841	rs552386940					chr13	46870251	46870252	rs150050737
chr14	91877328	91877329	rs377224256	chr22	33964550	33964551	rs189366777					chr2	130939275	130939276	rs77887649					chr16	28936058	28936059	rs367992203
chr14	91732040	91732041	rs538174542	chr10	112544019	112544020	rs561418940					chr9	90133764	90133765	rs191267742					chr19	36399052	36399053	rs534107069
chr20	57795743	57795744	rs576733683	chr1	237427271	237427272	rs543390776					chr19	29704060	29704061	rs145931355					chr15	45015535	45015536	rs6493108
chr19	42053189	42053190	rs566644903	chr10	123757008	123757009	rs560506422					chr2	10829981	10829982	rs202096955					chr12	104868172	104868173	rs563091879
chr6	31325198	31325199	rs9266226	chr3	8775214	8775215	rs72546663					chr18	23806409	23806410	rs539508414					chr17	80293439	80293440	rs185924703
chr15	81605642	81605643	rs192626342	chr3	66469000	66469001	rs554090170					chr15	83735962	83735963	rs531351746					chr19	8632478	8632479	rs570837520
chr13	43566991	43566992	rs140250182	chr5	78989674	78989675	rs574786829					chr5	64331666	64331667	rs266583					chr5	39205585	39205586	rs545860233
chr6	32808643	32808644	rs544207359	chr3	124771707	124771708	rs533111179					chr11	82997560	82997561	rs548945564					chr2	175496378	175496379	rs575416452
chr6	24932600	24932601	rs573592310	chr2	201172546	201172547	rs183028288					chr6	2990993	2990994	rs572593620					chr20	43599142	43599143	rs140829468
chr15	89878235	89878236	rs7168615	chr4	95423209	95423210	rs148773733					chr5	43007697	43007698	rs563819718					chr1	160544272	160544273	rs193189972
chr20	43626198	43626199	rs531185072	chr1	64165714	64165715	rs186071609					chr1	6259763	6259764	rs12062342					chr14	91781886	91781887	rs140329067
chr14	91848850	91848851	rs576075661	chr3	192375719	192375720	rs573422229					chr10	11728029	11728030	rs17150707					chr5	180230949	180230950	rs191192747
chr10	14993875	14993876	rs4750566	chr15	88943634	88943635	rs115102338					chr6	30312928	30312929	rs375370306					chr13	46752840	46752841	rs146925056
chr20	57720009	57720010	rs369714542	chr14	34415724	34415725	rs8005952					chr1	45205584	45205585	rs569948139					chr14	91859477	91859478	rs148358904
chr15	89195582	89195583	rs201287111	chr7	136623425	136623426	rs576701421					chr1	20987921	20987922	rs200692802					chr6	24949447	24949448	rs556152382
chr9	117147837	117147838	rs533200117	chr12	114843605	114843606	rs12423887					chr1	228674947	228674948	rs550124539					chr3	32526171	32526172	rs115411102
chr9	134128101	134128102	rs574438534	chr4	186049938	186049939	rs550935603					chr11	3860556	3860557	rs573015947					chr20	56202833	56202834	rs569381049
chr10	7514237	7514238	rs575693329	chr7	151406587	151406588	rs190180419					chr5	64859026	64859027	rs402645					chr6	32814941	32814942	rs1057149
chr20	57826497	57826498	rs545846521	chr4	186519634	186519635	rs139357971					chr6	52932695	52932696	rs554063322					chr3	32475325	32475326	rs149478639
chr19	15572106	15572107	rs572529686	chr16	83916345	83916346	rs74672137					chr18	9825901	9825902	rs146225798					chr6	32818773	32818774	rs1057141
chr7	43698429	43698430	rs193121853	chr18	25555857	25555858	rs147671903					chr1	45285471	45285472	rs117063330					chr9	117134542	117134543	rs55819665
chr7	104627340	104627341	rs545282832	chr21	27107779	27107780	rs67572468					chr7	1577913	1577914	rs562350708					chr11	72428874	72428875	rs192718984
chr6	31236249	31236250	rs9394047	chr15	92441223	92441224	rs146167219					chr1	200638713	200638714	rs576307999					chr14	91839172	91839173	rs561894799
chr11	104972361	104972362	rs567830785	chr4	186595803	186595804	rs79066843					chr6	157738351	157738352	rs148278529					chr19	8558923	8558924	rs143034353
chr6	26364601	26364602	rs530431101	chr3	135746715	135746716	rs571728961					chr6	111195947	111195948	rs530743874					chr19	35662842	35662843	rs7258029
chr14	91779333	91779334	rs529358403	chr3	66164344	66164345	rs187240664					chr2	10533257	10533258	rs539667561					chr21	46972346	46972347	rs530062934
chr15	45009673	45009674	rs374993086	chr4	95450482	95450483	rs2452576					chr7	157191262	157191263	rs370136837					chr19	8641749	8641750	rs558604420
chr15	89179743	89179744	rs535031776	chr12	60009799	60009800	rs556606750					chr6	112165100	112165101	rs62413721					chr7	36764869	36764870	rs532047556
chr6	108116681	108116682	rs9400146	chr8	41525386	41525387	rs2439826					chr11	20409025	20409026	rs557416551					chr5	169074613	169074614	rs150578074
chr1	89775971	89775972	rs4658084	chr3	38574127	38574128	rs17037830					chr11	71811556	71811557	rs76397586					chr1	89776576	89776577	rs72965568
chr6	108078619	108078620	rs9400141	chr18	19764744	19764745	rs111621418					chr13	77566149	77566150	rs558597827					chr20	44718767	44718768	rs77504047
chr9	117144641	117144642	rs561414759	chr5	175841552	175841553	rs555034221					chr2	122288416	122288417	rs180865344					chr19	35497658	35497659	rs190712743
chr20	43611659	43611660	rs562665856	chr2	179664204	179664205	rs561976767					chr9	127952314	127952315	rs575710415					chr11	64623204	64623205	rs572430766
chr9	117136656	117136657	rs192437449	chr4	174451753	174451754	rs576299634					chr6	28864123	28864124	rs114377261					chr21	46300615	46300616	rs2776386
chr15	89190065	89190066	rs6496515	chr10	121417920	121417921	rs141956722					chr8	37986605	37986606	rs543923813					chr4	8201615	8201616	rs537445498
chr15	89195177	89195178	rs6496516	chr6	13488833	13488834	rs184947830					chr9	94877680	94877681	rs201897322					chr15	94776929	94776930	rs8034119
chr19	8636136	8636137	rs551940179	chr18	34023679	34023680	rs78527868					chr15	52273909	52273910	rs566537535					chr11	73687165	73687166	rs374858664
chr20	43701626	43701627	rs78528376	chr15	92424288	92424289	rs138151136					chr3	4535137	4535138	rs577585180					chr7	38381916	38381917	rs181104866
chr4	185339152	185339153	rs564243701	chr14	55043136	55043137	rs553901050					chr19	34709262	34709263	rs10417061					chr11	73690662	73690663	rs2200614
chr6	32824551	32824552	rs556702817	chr6	13238173	13238174	rs73725634					chr8	102063991	102063992	rs545473590					chr12	104961789	104961790	rs186536227
chr5	169074614	169074615	rs10060185	chr6	123792452	123792453	rs189985700					chr22	28122746	28122747	rs540616890					chr19	8642133	8642134	rs374544250
chr1	160529605	160529606	rs570194602	chr13	32637322	32637323	rs182986463					chr6	26537796	26537797	rs569767232					chr1	160635707	160635708	rs530064603
chr15	81604422	81604423	rs562210324	chr20	56020968	56020969	rs535040151					chr1	202976402	202976403	rs13375755					chr7	43625340	43625341	rs543618485
chr1	175158327	175158328	rs140609844	chr7	35425846	35425847	rs564418043					chr6	43021619	43021620	rs377101095					chr7	117823651	117823652	rs375031561
chr20	56203949	56203950	rs148616960	chr6	39053131	39053132	rs550201125					chr21	26979790	26979791	rs563745591					chr19	36396671	36396672	rs149422407
chr7	38350179	38350180	rs545499234	chr1	74934179	74934180	rs559162916					chr15	93352577	93352578	rs557475555					chr6	31237990	31237991	rs2308628
chr19	49972487	49972488	rs541677963	chr15	40619833	40619834	rs187348696					chr6	13712525	13712526	rs547336460					chr1	15739348	15739349	rs535846735
chr20	57748844	57748845	rs141159417	chr6	17283510	17283511	rs527843779					chr6	37282631	37282632	rs117963737					chr13	46756638	46756639	rs575217019
chr20	56195397	56195398	rs372222369	chr10	121013398	121013399	rs117052055					chr10	122610874	122610875	rs147085555					chr6	31549771	31549772	rs537190570
chr11	67809649	67809650	rs553312028	chr3	69802442	69802443	rs62253059					chr5	78810519	78810520	rs564578798					chr9	100867058	100867059	rs561777832
chr5	43042675	43042676	rs544681194	chr18	33977298	33977299	rs545725231					chr11	14541926	14541927	rs577295520					chr11	104907106	104907107	rs146516630
chr6	31443015	31443016	rs189379830	chr19	41945332	41945333	rs370641942					chr18	23806135	23806136	rs541325544					chr4	40214727	40214728	rs181790964
chr7	43707923	43707924	rs574656170	chr1	232758397	232758398	rs529093114					chr11	6704670	6704671	rs114852332					chr16	66597554	66597555	rs545278287
chr3	113945579	113945580	rs551068807	chr10	33563628	33563629	rs117040419					chr22	21369105	21369106	rs540637394					chr12	104886125	104886126	rs554781672
chr6	31320008	31320009	rs575971194	chr3	138094794	138094795	rs572603289					chr1	70820568	70820569	rs557849190					chr20	35274981	35274982	rs114680224
chr9	117112766	117112767	rs564592928	chr13	32633203	32633204	rs138387034					chr17	71224944	71224945	rs185032095					chr21	46335760	46335761	rs11702367
chr11	67809255	67809256	rs118141250	chr2	64070989	64070990	rs181724700					chr11	119252447	119252448	rs7943722					chr1	160517539	160517540	rs562644168
chr6	139483212	139483213	rs566957325	chr5	175139462	175139463	rs186110267					chr4	185395739	185395740	rs556584299					chr13	46749956	46749957	rs138008761
chr14	91871140	91871141	rs140101610	chr3	66502954	66502955	rs9818858					chr17	58466151	58466152	rs546076828					chr6	25018179	25018180	rs534092335
chr11	35165835	35165836	rs77560907	chr14	34412702	34412703	rs529573558					chr19	8386332	8386333	rs374942404					chr12	105047311	105047312	rs568048399
chr4	48108641	48108642	rs570864917	chr5	66193177	66193178	rs577960897					chr1	55181606	55181607	rs201500557					chr9	77762928	77762929	rs543406571
chr1	89734438	89734439	rs187846286	chr6	129690977	129690978	rs73589104					chr1	76251902	76251903	rs568475112					chr14	91873434	91873435	rs141847946
chr8	37752276	37752277	rs577610874	chr1	237408688	237408689	rs539299894					chr1	90344749	90344750	rs146243933					chr10	129856737	129856738	rs75614757
chr14	91865200	91865201	rs188399126	chr6	157750677	157750678	rs181087128					chr12	120670587	120670588	rs555751492					chr6	27835225	27835226	rs149263970
chr12	104888908	104888909	rs138197165	chr3	192263620	192263621	rs546671963					chr5	93447438	93447439	rs542831522					chr6	31238694	31238695	rs41547523
chr17	29145816	29145817	rs28627615	chr1	217156803	217156804	rs539696669					chr10	17258354	17258355	rs73608403					chr9	134149336	134149337	rs536297549
chr22	26988693	26988694	rs557326860	chr22	34315267	34315268	rs532248223					chr4	160072339	160072340	rs571267885					chr5	169084007	169084008	rs534999387
chr12	1905827	1905828	rs535831737	chr5	205682	205683	rs76084471					chr22	20861925	20861926	rs572832970					chr19	35497370	35497371	rs148331435
chr14	91799413	91799414	rs150709773	chr10	121031825	121031826	rs144076215					chr6	27114900	27114901	rs534105301					chr7	38385545	38385546	rs548141122
chr5	169081740	169081741	rs546901899	chr12	106694194	106694195	rs567908874					chr1	16279261	16279262	rs551322506					chr4	185380358	185380359	rs149744107
chr6	32997228	32997229	rs536264115	chr4	53579430	53579431	rs549550073					chr20	46130554	46130555	rs542529636					chr19	41849199	41849200	rs7408955
chr20	57580006	57580007	rs571983939	chr18	8608507	8608508	rs11661395					chr5	90610077	90610078	rs188159785					chr2	175438241	175438242	rs147268702
chr17	29140926	29140927	rs562951236	chr7	151432085	151432086	rs571766637					chr12	58176608	58176609	rs532541467					chr4	8200917	8200918	rs74792593
chr15	89188650	89188651	rs533977075	chr9	97713251	97713252	rs559386976					chr13	103259179	103259180	rs556254444					chr12	105122223	105122224	rs561109364
chr1	89743814	89743815	rs6694585	chr16	47007939	47007940	rs193036840					chr3	5058401	5058402	rs147141110					chr11	72427578	72427579	rs145290352
chr3	113951166	113951167	rs578238804	chr10	123836761	123836762	rs77905664					chr19	8454883	8454884	rs78442043					chr2	175464205	175464206	rs141793203
chr6	32808619	32808620	rs56138642	chr4	114682825	114682826	rs567691143					chr5	74863781	74863782	rs570980094					chr3	14470141	14470142	rs147327604
chr6	32819750	32819751	rs77227620	chr5	53752730	53752731	rs6887236					chr6	53224390	53224391	rs144490795					chr12	104990584	104990585	rs191698116
chr2	69875501	69875502	rs186559320	chr12	32972809	32972810	rs192158525					chr2	217053451	217053452	rs531912601					chr12	104991700	104991701	rs115443689
chr2	198015919	198015920	rs573766519	chr8	125366345	125366346	rs564758002					chr10	75608891	75608892	rs370109920					chr19	54891430	54891431	rs183710768
chr2	152146901	152146902	rs183125012	chr1	216931794	216931795	rs531947244					chr6	30650034	30650035	rs574350748					chr6	32826413	32826414	rs56343900
chr15	94850009	94850010	rs75400864	chr5	31638296	31638297	rs183758053					chr1	54304009	54304010	rs369890846					chr1	112015029	112015030	rs74109574
chr6	32634544	32634545	rs11568831	chr19	56118427	56118428	rs73056502					chr10	11183533	11183534	rs563198337					chr14	91869655	91869656	rs138735113
chr6	32811060	32811061	rs576020938	chr15	72515484	72515485	rs113856455					chr7	95238275	95238276	rs536279169					chr4	40206235	40206236	rs143372713
chr19	42081362	42081363	rs556285732	chr8	52414954	52414955	rs4873196					chr9	111870267	111870268	rs567047189					chr4	40208667	40208668	rs112158204
chr5	169082381	169082382	rs75909638	chr3	66420082	66420083	rs183919437					chr12	58230958	58230959	rs76949411					chr3	14472016	14472017	rs4685159
chr9	100838264	100838265	rs559767037	chr1	232729627	232729628	rs576510367					chr1	200984955	200984956	rs532766753					chr9	100866325	100866326	rs150623724
chr14	50466080	50466081	rs562479967	chr2	88374384	88374385	rs544206419					chr19	8634208	8634209	rs192933995					chr6	27782030	27782031	rs370155
chr14	102173423	102173424	rs184470840	chr3	69149519	69149520	rs563110652					chr1	1447560	1447561	rs535379248					chr2	175495485	175495486	rs539227233
chr9	134133222	134133223	rs548458945	chr8	2076308	2076309	rs13281249					chr2	191217711	191217712	rs149339023					chr19	8554881	8554882	rs545002142
chr6	108043941	108043942	rs534419949	chr10	86586383	86586384	rs117465295					chr20	352716	352717	rs6051524					chr15	40594575	40594576	rs547224707
chr14	91778952	91778953	rs7147911	chr16	58066947	58066948	rs542977088					chr3	100008422	100008423	rs184950886					chr12	104865607	104865608	rs75494042
chr9	117112069	117112070	rs540015702	chr16	82771330	82771331	rs536029721					chr11	62359012	62359013	rs147946814					chr7	38356550	38356551	rs540564764
chr6	31240825	31240826	rs7454567	chr13	76054786	76054787	rs75420512					chr22	21213238	21213239	rs561210485					chr1	15741225	15741226	rs565540721
chr6	108043207	108043208	rs547698734	chr6	145693435	145693436	rs181345383					chr6	28109835	28109836	rs558310758					chr19	8555077	8555078	rs181508170
chr3	114004996	114004997	rs368072530	chr10	116466201	116466202	rs79312688					chr11	6640823	6640824	rs551067952					chr1	202128986	202128987	rs548976253
chr2	42424280	42424281	rs141933114	chr13	42363809	42363810	rs554543264					chr12	58176427	58176428	rs148506472					chr17	80407931	80407932	rs531302868
chr11	67764661	67764662	rs572544777	chr6	26225365	26225366	rs141917906					chr1	222817656	222817657	rs547972731					chr6	30653933	30653934	rs556484897
chr6	108115883	108115884	rs114106151	chr4	186067674	186067675	rs60894332					chr6	15266884	15266885	rs185915764					chr6	32808040	32808041	rs199565046
chr14	91796289	91796290	rs550124160	chr1	116304496	116304497	rs10923408					chr1	149860097	149860098	rs114594842					chr16	66589917	66589918	rs375650331
chr7	144531093	144531094	rs150078534	chr14	34550103	34550104	rs551753445					chr6	52932902	52932903	rs541409835					chr12	104861758	104861759	rs572174969
chr7	43691633	43691634	rs147362632	chr15	98433401	98433402	rs192077226					chr4	170533761	170533762	rs549272215					chr1	15739760	15739761	rs558742161
chr1	200843618	200843619	rs563689446	chr8	98790679	98790680	rs577992790					chr3	156893691	156893692	rs145917836					chr5	39188731	39188732	rs140949078
chr6	31322394	31322395	rs17199328	chr11	112820776	112820777	rs565434273					chr6	20213828	20213829	rs74910388					chr4	8230345	8230346	rs376880803
chr20	43661054	43661055	rs28548466	chr2	63818689	63818690	rs180736220					chr1	45478428	45478429	rs188908954					chr13	46895077	46895078	rs188431491
chr6	32408734	32408735	rs3129878	chr3	37289040	37289041	rs116957824					chr1	228327998	228327999	rs4653908					chr6	31240352	31240353	rs28498059
chr14	91821884	91821885	rs185817557	chr2	174037432	174037433	rs566654621					chr7	1544260	1544261	rs540195816					chr11	46259235	46259236	rs553582450
chr6	32407152	32407153	rs3129872	chr10	123884605	123884606	rs560329675					chr4	139935870	139935871	rs148458274					chr12	117502048	117502049	rs554199548
chr6	32407432	32407433	rs3129873	chr7	132550360	132550361	rs141608056					chr1	179335096	179335097	rs546987942					chr3	38180543	38180544	rs201354839
chr6	32408011	32408012	rs3129876	chr12	93569102	93569103	rs10777474					chr18	11851444	11851445	rs566722839					chr2	175481294	175481295	rs184201768
chr6	32408596	32408597	rs3129877	chr4	186488987	186488988	rs539233880					chr6	14729029	14729030	rs547475560					chr17	80405559	80405560	rs368074605
chr6	32407439	32407440	rs3129874	chr13	32779880	32779881	rs61426779					chr6	37159711	37159712	rs563455076					chr4	185339122	185339123	rs182813147
chr9	117121880	117121881	rs150596363	chr10	88434300	88434301	rs537286741					chr6	26597173	26597174	rs539180441					chr11	67808990	67808991	rs574223009
chr6	32820655	32820656	rs36229526	chr6	17297254	17297255	rs186338929					chr16	21610845	21610846	rs553288181					chr14	95973845	95973846	rs535210654
chr9	100866220	100866221	rs7030321	chr4	47834617	47834618	rs535218016					chr11	85854989	85854990	rs76302249					chr1	192140639	192140640	rs147808314
chr1	89733256	89733257	rs144247606	chr18	33955756	33955757	rs74744014					chr6	119632814	119632815	rs577131645					chr12	105081338	105081339	rs192331395
chr20	43601612	43601613	rs181113216	chr7	16067128	16067129	rs188016742					chr6	160522609	160522610	rs527407826					chr4	185381820	185381821	rs1318985
chr6	30650363	30650364	rs548201343	chr2	229042380	229042381	rs184462513					chr21	27107250	27107251	rs71649640					chr4	185353528	185353529	rs561431705
chr3	52278240	52278241	rs7638204	chr8	90996160	90996161	rs540883295					chr21	27107512	27107513	rs71649641					chr9	35112624	35112625	rs181256555
chr5	169083567	169083568	rs564776477	chr5	175120506	175120507	rs569160923					chr11	74170640	74170641	rs532457566					chr11	3849908	3849909	rs11029967
chr13	43567165	43567166	rs76626370	chr4	186618785	186618786	rs534967244					chr6	30457282	30457283	rs76971248					chr10	135078001	135078002	rs533392893
chr14	91825972	91825973	rs554333100	chr4	169429816	169429817	rs6552862					chr3	4801744	4801745	rs551898887					chr1	200990661	200990662	rs59438753
chr5	169082919	169082920	rs187660082	chr10	116380862	116380863	rs181136818					chr4	164088041	164088042	rs542579469					chr11	3850050	3850051	rs11029969
chr15	81586328	81586329	rs553899323	chr4	114507768	114507769	rs535312505					chr3	38206835	38206836	rs542579462					chr4	185344306	185344307	rs74763321
chr14	91872350	91872351	rs531963879	chr15	72516974	72516975	rs528641089					chr7	157191315	157191316	rs573056309					chr19	41860775	41860776	rs190798453
chr9	117141609	117141610	rs574779620	chr15	71893078	71893079	rs5011506					chr2	9771472	9771473	rs79879563					chr20	43597013	43597014	rs536167987
chr1	200846265	200846266	rs532983475	chr2	179718221	179718222	rs546015359					chr7	1577795	1577796	rs148974495					chr19	8584910	8584911	rs73922132
chr17	75401190	75401191	rs12601411	chr10	112581641	112581642	rs147356378					chr6	26123290	26123291	rs151214127					chr6	30460744	30460745	rs548422710
chr11	104906158	104906159	rs540553575	chr1	237247389	237247390	rs545528074					chr9	134131749	134131750	rs72770706					chr19	36231620	36231621	rs560914421
chr1	160531335	160531336	rs78773122	chr18	34072912	34072913	rs188551325					chr11	3860791	3860792	rs535206920					chr21	46327962	46327963	rs570287134
chr6	2857923	2857924	rs34622898	chr6	145695260	145695261	rs540255289					chr7	132937918	132937919	rs183280115					chr9	92136525	92136526	rs191530925
chr3	113949483	113949484	rs116295805	chr7	107601722	107601723	rs200004640					chr6	26126527	26126528	rs568125261					chr12	104881094	104881095	rs79853995
chr11	73686117	73686118	rs200782628	chr10	112595126	112595127	rs147744265					chr19	55629278	55629279	rs184978383					chr20	56205054	56205055	rs146972959
chr12	104964226	104964227	rs115573935	chr2	40374641	40374642	rs552404016					chr6	31939714	31939715	rs570681598					chr19	8555114	8555115	rs566050083
chr9	117145120	117145121	rs538345309	chr6	129711106	129711107	rs574287161					chr6	49431127	49431128	rs148451314					chr9	92093609	92093610	rs532305789
chr3	113949817	113949818	rs559971310	chr10	3169151	3169152	rs569144139					chr2	170430165	170430166	rs548915915					chr9	117153555	117153556	rs12002137
chr18	2658441	2658442	rs76705878	chr4	113591653	113591654	rs574758292					chr2	26635441	26635442	rs17529722					chr19	50003453	50003454	rs528040305
chr15	81605554	81605555	rs188866926	chr7	35280125	35280126	rs2908053					chr17	49022107	49022108	rs112926897					chr12	104895509	104895510	rs372743782
chr20	57827346	57827347	rs116715881	chr7	136557650	136557651	rs543282522					chr1	22110071	22110072	rs2315930					chr1	45196582	45196583	rs150350207
chr8	82045183	82045184	rs566101000	chr3	69804150	69804151	rs368764296					chr1	16161641	16161642	rs543527240					chr3	32525252	32525253	rs190289471
chr19	42063980	42063981	rs7255679	chr2	40551954	40551955	rs567866223					chr10	97850147	97850148	rs552896558					chr7	144539288	144539289	rs192767308
chr15	89198093	89198094	rs117069684	chr3	66162465	66162466	rs543284390					chr2	114514293	114514294	rs549248886					chr6	74160569	74160570	rs560697907
chr7	104627669	104627670	rs535497122	chr6	16216799	16216800	rs111772367					chr11	46563265	46563266	rs543687210					chr3	14471761	14471762	rs9834463
chr14	91816221	91816222	rs140328112	chr9	134173992	134173993	rs140817859					chr1	6259675	6259676	rs374024961					chr11	67805872	67805873	rs540404638
chr7	104596777	104596778	rs532930377	chr2	64881714	64881715	rs116309655					chr4	48214541	48214542	rs535351717					chr11	64621006	64621007	rs559727898
chr4	40192579	40192580	rs17619469	chr5	82373316	82373317	rs548907283					chr1	94375089	94375090	rs570525161					chr10	129852541	129852542	rs181729931
chr4	40213733	40213734	rs189028139	chr6	140666350	140666351	rs185690755					chr8	37986520	37986521	rs183664649					chr6	74160148	74160149	rs189704882
chr6	32817867	32817868	rs181855083	chr3	69142075	69142076	rs532059168					chr18	2571538	2571539	rs141384921					chr3	14452372	14452373	rs540279275
chr14	91786483	91786484	rs79270241	chr14	55148507	55148508	rs151291200					chr6	17908032	17908033	rs545390565					chr12	104884501	104884502	rs556915753
chr11	104972041	104972042	rs546676125	chr16	23085872	23085873	rs539523176					chr9	80442391	80442392	rs756485					chr9	77736719	77736720	rs145931413
chr17	75438111	75438112	rs576623650	chr7	157151714	157151715	rs537676840					chr16	70471032	70471033	rs188064058					chr14	91790174	91790175	rs571500068
chr1	160538896	160538897	rs57883619	chr12	98988650	98988651	rs374133949					chr5	40798553	40798554	rs16900124					chr19	50017347	50017348	rs571119864
chr8	82043611	82043612	rs7813567	chr13	76334731	76334732	rs182885738					chr2	3383292	3383293	rs529384502					chr13	46757317	46757318	rs77225644
chr1	89742407	89742408	rs559595153	chr8	131663411	131663412	rs148095784					chr14	56686927	56686928	rs542151831					chr20	56202573	56202574	rs6128101
chr1	200839201	200839202	rs182197398	chr2	229036962	229036963	rs187523811					chr2	109335952	109335953	rs530872470					chr9	92110533	92110534	rs148937811
chr6	108075402	108075403	rs73762063	chr1	60374478	60374479	rs560989521					chr6	53412958	53412959	rs536320252					chr12	104914365	104914366	rs533573699
chr1	160531478	160531479	rs541644235	chr1	237328866	237328867	rs565636575					chr3	185655353	185655354	rs562655787					chr17	29140221	29140222	rs148230483
chr17	29143642	29143643	rs536840810	chr2	40636333	40636334	rs567455162					chr6	27860885	27860886	rs537119032					chr9	100865329	100865330	rs367985551
chr1	160511901	160511902	rs545317123	chr4	42400878	42400879	rs7676807					chr6	112164910	112164911	rs564673827					chr15	45015422	45015423	rs182313727
chr7	38385174	38385175	rs532775824	chr9	85854396	85854397	rs544220126					chr2	48338367	48338368	rs533496350					chr3	32442476	32442477	rs11129521
chr6	31442794	31442795	rs372057410	chr9	125027318	125027319	rs537820426					chr6	2858480	2858481	rs1749114					chr5	39215055	39215056	rs10805639
chr6	31237353	31237354	rs9264601	chr4	75860170	75860171	rs572460238					chr4	174210674	174210675	rs145370064					chr7	44084540	44084541	rs560156459
chr6	31237437	31237438	rs9264603	chr4	114553404	114553405	rs78081842					chr1	35745140	35745141	rs2458890					chr6	32405582	32405583	rs568469382
chr14	24808635	24808636	rs201663347	chr9	71514202	71514203	rs540133075					chr10	52085410	52085411	rs7078238					chr2	152146144	152146145	rs555258061
chr1	32716859	32716860	rs528456956	chr4	108908976	108908977	rs570481070					chr8	131355677	131355678	rs147674121					chr4	185307048	185307049	rs140872620
chr6	31441358	31441359	rs77031743	chr1	936318	936319	rs191183931					chr16	21610800	21610801	rs570293896					chr14	91833682	91833683	rs76767638
chr20	57580401	57580402	rs542783744	chr6	4370404	4370405	rs538361954					chr1	51889272	51889273	rs369669793					chr14	91863594	91863595	rs550652947
chr17	75491212	75491213	rs312802	chr4	114557879	114557880	rs556928672					chr19	9546350	9546351	rs6512130					chr6	27863283	27863284	rs575708978
chr17	75491146	75491147	rs312801	chr8	91014327	91014328	rs138810836					chr2	9748275	9748276	rs73913145					chr19	54889707	54889708	rs560945710
chr1	89722975	89722976	rs151279057	chr7	151566335	151566336	rs375800895					chr2	9748225	9748226	rs73913144					chr1	160651700	160651701	rs187576694
chr20	43700160	43700161	rs544864755	chr22	36010088	36010089	rs144439873					chr1	55181480	55181481	rs538926833					chr12	104940965	104940966	rs187083360
chr15	45002700	45002701	rs78335029	chr10	112514592	112514593	rs140443485					chr4	71553962	71553963	rs561907041					chr12	105083404	105083405	rs530947069
chr11	63304474	63304475	rs555381520	chr3	178102592	178102593	rs566442566					chr19	58912878	58912879	rs114622616					chr5	169070915	169070916	rs562704437
chr15	89192994	89192995	rs146202102	chr12	117514964	117514965	rs186609157					chr1	51983783	51983784	rs565929910					chr5	39269275	39269276	rs190398455
chr18	2681539	2681540	rs553155476	chr1	237390115	237390116	rs531259948					chr1	20834655	20834656	rs146506153					chr9	117130670	117130671	rs556525559
chr9	117120724	117120725	rs566341178	chr2	40508550	40508551	rs117116596					chr4	13629347	13629348	rs190228671					chr5	43043205	43043206	rs541857429
chr15	89195249	89195250	rs114046604	chr6	13008300	13008301	rs539647895					chr18	9017411	9017412	rs528667710					chr5	39191501	39191502	rs115191963
chr3	114016303	114016304	rs529640128	chr9	71350862	71350863	rs534552167					chr1	39851299	39851300	rs192209319					chr6	6588750	6588751	rs145918256
chr14	91823804	91823805	rs147856146	chr12	19309654	19309655	rs182729542					chr3	40351007	40351008	rs2278929					chr20	43616157	43616158	rs561296212
chr3	108541199	108541200	rs190755530	chr10	112547375	112547376	rs144987673					chr6	27100879	27100880	rs529688508					chr1	89737118	89737119	rs138057639
chr1	45187389	45187390	rs538779732	chr9	134146073	134146074	rs560076430					chr19	8386327	8386328	rs375342551					chr20	43610735	43610736	rs73298589
chr9	117121532	117121533	rs139346032	chr6	145645248	145645249	rs182075052					chr17	75422655	75422656	rs566279793					chr2	175466401	175466402	rs140121902
chr15	89188583	89188584	rs143030700	chr15	35991615	35991616	rs116150416					chr20	55985234	55985235	rs572083075					chr6	31549735	31549736	rs574727222
chr4	142557898	142557899	rs560212073	chr6	123839280	123839281	rs563884830					chr4	56303748	56303749	rs552183313					chr14	91817982	91817983	rs555751680
chr7	24947283	24947284	rs539696441	chr3	38766347	38766348	rs62242438					chr1	39864416	39864417	rs552823940					chr21	46313441	46313442	rs2230529
chr6	31321042	31321043	rs150025082	chr4	95439918	95439919	rs186029057					chr7	64460069	64460070	rs535363188					chr1	192130275	192130276	rs10921097
chr11	104903699	104903700	rs566992247	chr5	66300490	66300491	rs547694728					chr2	10830060	10830061	rs538844986					chr16	21659754	21659755	rs74012173
chr5	66503065	66503066	rs367824951	chr2	40604767	40604768	rs562565646					chr5	175876143	175876144	rs556409480					chr12	104918402	104918403	rs560706009
chr18	2717415	2717416	rs185494569	chr2	62378054	62378055	rs6748525					chr1	115323292	115323293	rs181177976					chr12	104876132	104876133	rs561656962
chr11	73684334	73684335	rs139719719	chr9	85882029	85882030	rs181069572					chr4	4543798	4543799	rs538244831					chr19	54882459	54882460	rs576261227
chr1	53879361	53879362	rs545781024	chr10	116425558	116425559	rs563097479					chr1	163291580	163291581	rs553940910					chr6	27113955	27113956	rs551511585
chr8	37738671	37738672	rs576874181	chr5	205229	205230	rs185717406					chr19	55987779	55987780	rs545135665					chr2	175445816	175445817	rs376396335
chr18	2654295	2654296	rs535358506	chr18	34105189	34105190	rs536937109					chr19	8454815	8454816	rs146070513					chr11	64640684	64640685	rs183817279
chr14	91786621	91786622	rs57727048	chr2	40724176	40724177	rs555437055					chr11	3859191	3859192	rs541952364					chr7	44089785	44089786	rs556302063
chr14	91866680	91866681	rs565462748	chr9	33392033	33392034	rs191435379					chr20	34203822	34203823	rs565259813					chr12	105079965	105079966	rs527844539
chr14	91778211	91778212	rs191682306	chr2	9614522	9614523	rs13411809					chr6	119634070	119634071	rs77683431					chr19	8633411	8633412	rs140344714
chr11	73684866	73684867	rs182832625	chr10	112581423	112581424	rs540014314					chr9	99540471	99540472	rs567132734					chr14	50528962	50528963	rs529300956
chr14	91867200	91867201	rs537203797	chr4	65272175	65272176	rs530765974					chr6	75994592	75994593	rs554622140					chr15	89182080	89182081	rs571757724
chr9	117112613	117112614	rs116498254	chr4	141918647	141918648	rs114755114					chr1	59349796	59349797	rs540817187					chr11	58343996	58343997	rs544494991
chr6	31439658	31439659	rs9688839	chr6	4313630	4313631	rs188289254					chr9	80602051	80602052	rs10870002					chr11	58292708	58292709	rs116918839
chr11	73684530	73684531	rs548995872	chr10	112480743	112480744	rs534127546					chr12	104879576	104879577	rs147678923					chr20	43623932	43623933	rs200444521
chr3	59372204	59372205	rs547870823	chr4	23854481	23854482	rs60132501					chr22	21308234	21308235	rs737895					chr9	117147248	117147249	rs191740208
chr14	91792979	91792980	rs367993668	chr10	112553287	112553288	rs115199321					chr3	185303948	185303949	rs560688690					chr11	64638190	64638191	rs187178655
chr15	40601054	40601055	rs555935013	chr14	55046890	55046891	rs146083235					chr9	90328604	90328605	rs149947041					chr22	38033254	38033255	rs182664778
chr14	91813862	91813863	rs536484813	chr14	33069851	33069852	rs113244262					chr20	33734999	33735000	rs552067492					chr19	42056225	42056226	rs571909999
chr14	91833928	91833929	rs568327557	chr2	40626335	40626336	rs10490047					chr18	9869896	9869897	rs532767774					chr3	14451326	14451327	rs563518193
chr1	89739559	89739560	rs144180578	chr18	34034042	34034043	rs530852799					chr12	109232278	109232279	rs193009791					chr9	77758978	77758979	rs150336213
chr10	11222263	11222264	rs75819408	chr13	75948780	75948781	rs533098932					chr6	28908876	28908877	rs560692213					chr19	41857475	41857476	rs564292089
chr2	198016339	198016340	rs147144995	chr1	193155415	193155416	rs116733971					chr2	62532083	62532084	rs56287910					chr1	47046084	47046085	rs564880026
chr22	47173713	47173714	rs533301224	chr15	76602952	76602953	rs569192440					chr12	95598242	95598243	rs182838016					chr20	43621119	43621120	rs527722750
chr1	202129929	202129930	rs72746636	chr6	123769831	123769832	rs546198243					chr10	74114758	74114759	rs533099430					chr12	104855552	104855553	rs12320787
chr9	117150765	117150766	rs137969933	chr22	32459406	32459407	rs34830043					chr8	97656682	97656683	rs561881560					chr2	175437927	175437928	rs191438837
chr10	129863149	129863150	rs576493453	chr4	47826989	47826990	rs567990037					chr1	45196795	45196796	rs555452678					chr11	67809224	67809225	rs147102889
chr3	108552154	108552155	rs569686549	chr12	21810909	21810910	rs549150817					chr13	45563676	45563677	rs534181593					chr20	43618038	43618039	rs540023482
chr22	23162032	23162033	rs568866334	chr12	32962039	32962040	rs10844365					chr3	195782692	195782693	rs185376876					chr3	32432817	32432818	rs139874277
chr21	46347500	46347501	rs78288532	chr1	6657566	6657567	rs181050867					chr1	51426063	51426064	rs559928768					chr6	30476083	30476084	rs369582917
chr6	26401406	26401407	rs184306300	chr9	71346872	71346873	rs528235176					chr13	44833224	44833225	rs551053062					chr6	32815271	32815272	rs374080419
chr6	32829024	32829025	rs184806867	chr15	25018363	25018364	rs555994690					chr19	36631057	36631058	rs28623315					chr4	8202430	8202431	rs181721879
chr15	89198955	89198956	rs7180813	chr6	13239022	13239023	rs142042471					chr1	55181536	55181537	rs199696687					chr5	39190044	39190045	rs187946170
chr6	31236050	31236051	rs2524099	chr2	64870374	64870375	rs145383045					chr7	96746806	96746807	rs566430327					chr7	128046069	128046070	rs537741803
chr6	31240215	31240216	rs2524092	chr4	186615112	186615113	rs554517291					chr1	151254029	151254030	rs587760750					chr2	175498479	175498480	rs535543707
chr6	31240179	31240180	rs2524093	chr2	237149993	237149994	rs560027825					chr19	8386153	8386154	rs368133466					chr17	29636329	29636330	rs150111132
chr6	31240822	31240823	rs2524090	chr5	113544178	113544179	rs569973849					chr15	66790098	66790099	rs369903330					chr14	91878684	91878685	rs181827737
chr6	31240292	31240293	rs2524091	chr13	29538520	29538521	rs543008547					chr1	201977310	201977311	rs183492483					chr7	73632300	73632301	rs554359032
chr6	31236466	31236467	rs2524096	chr5	16536146	16536147	rs572099467					chr5	93447290	93447291	rs569389131					chr1	89739656	89739657	rs545215781
chr6	31236338	31236339	rs2524097	chr4	186064233	186064234	rs115345881					chr19	9546318	9546319	rs191575966					chr7	73637982	73637983	rs549710218
chr7	43689700	43689701	rs189780703	chr1	85660560	85660561	rs148270973					chr1	76251883	76251884	rs76671446					chr19	36230443	36230444	rs138397992
chr18	2638361	2638362	rs553237197	chr3	135969594	135969595	rs554957593					chr5	88180553	88180554	rs545762897					chr10	98412410	98412411	rs548940460
chr20	57724664	57724665	rs183906673	chr3	180708376	180708377	rs76085775					chr1	145438604	145438605	rs587753453					chr19	54884855	54884856	rs542330380
chr20	43600975	43600976	rs528030095	chr12	93614047	93614048	rs2060355					chr1	68152504	68152505	rs558506775					chr11	5710398	5710399	rs531675696
chr1	112013760	112013761	rs182996480	chr4	23878832	23878833	rs574079377					chr5	81653391	81653392	rs146390756					chr21	46964119	46964120	rs191705588
chr2	198006709	198006710	rs147721403	chr22	34296160	34296161	rs543043713					chr7	644215	644216	rs9770521					chr6	31320811	31320812	rs540588746
chr14	91845191	91845192	rs568352898	chr12	114800245	114800246	rs535160390					chr7	115850745	115850746	rs200240977					chr3	32455436	32455437	rs143264693
chr15	89178328	89178329	rs564758914	chr5	175114264	175114265	rs186626939					chr6	119634135	119634136	rs186679476					chr4	154574079	154574080	rs535881295
chr1	89729284	89729285	rs565649317	chr4	8317481	8317482	rs541093549					chr10	106099997	106099998	rs533888079					chr17	29140034	29140035	rs552839978
chr20	57740668	57740669	rs181015272	chr12	32970870	32970871	rs11052262					chr21	27107341	27107342	rs566648184					chr5	169081134	169081135	rs145146713
chr14	91830691	91830692	rs549316923	chr8	52567056	52567057	rs537020748					chr8	59560178	59560179	rs544666785					chr17	29634257	29634258	rs150797181
chr14	50514237	50514238	rs78708102	chr3	192290089	192290090	rs145990815					chr3	5028857	5028858	rs181079087					chr10	129849507	129849508	rs562341168
chr7	38389534	38389535	rs2020448	chr2	99953531	99953532	rs551533216					chr5	112849439	112849440	rs564890780					chr1	202129802	202129803	rs531297735
chr8	82017644	82017645	rs11989764	chr5	175100827	175100828	rs549116158					chr11	20480887	20480888	rs553217883					chr5	39225128	39225129	rs576422014
chr11	63299145	63299146	rs529187449	chr18	3209117	3209118	rs192890112					chr4	40310457	40310458	rs537476081					chr19	36399379	36399380	rs186248565
chr15	44962011	44962012	rs569729547	chr8	124653837	124653838	rs147557110					chr3	195849039	195849040	rs372987533					chr6	26365585	26365586	rs28362606
chr12	104998307	104998308	rs534779393	chr19	34849592	34849593	rs550826165					chr6	26188895	26188896	rs370470883					chr1	202131777	202131778	rs551263296
chr14	102171299	102171300	rs571116116	chr4	141848769	141848770	rs557919658					chr15	55489241	55489242	rs562641512					chr6	32818452	32818453	rs56016827
chr20	57758101	57758102	rs567369096	chr10	3138264	3138265	rs7074733					chr19	36618982	36618983	rs561092003					chr5	39257155	39257156	rs146408855
chr3	114016232	114016233	rs72948659	chr18	25578440	25578441	rs11664343					chr15	93461407	93461408	rs560875105					chr17	80416984	80416985	rs550270385
chr9	117147995	117147996	rs375746802	chr8	42399576	42399577	rs564972835					chr1	16176560	16176561	rs537545090					chr6	31556482	31556483	rs576930870
chr4	8202863	8202864	rs56398014	chr5	78791446	78791447	rs184127227					chr7	141438090	141438091	rs560261494					chr1	112011967	112011968	rs142096698
chr3	113940965	113940966	rs570476326	chr10	61900164	61900165	rs541912574					chr7	30185992	30185993	rs554347590					chr21	46333749	46333750	rs557364162
chr9	117143703	117143704	rs16928584	chr13	32858432	32858433	rs536259885					chr15	55574730	55574731	rs186077797					chr3	14450076	14450077	rs552147629
chr1	89776787	89776788	rs556001830	chr12	33038566	33038567	rs192860326					chr10	112617445	112617446	rs568366703					chr12	105038022	105038023	rs34993754
chr14	91852876	91852877	rs192640438	chr12	2095758	2095759	rs530985070					chr19	34709241	34709242	rs183981987					chr1	160652024	160652025	rs553545928
chr19	54900454	54900455	rs538181989	chr10	112564812	112564813	rs546560283					chr1	52344701	52344702	rs543906536					chr11	104971759	104971760	rs371199430
chr17	29140295	29140296	rs561606609	chr9	124919561	124919562	rs569080173					chr14	90863394	90863395	rs545563846					chr14	91838813	91838814	rs536703522
chr6	24932505	24932506	rs148755777	chr5	175091616	175091617	rs183093237					chr1	156698650	156698651	rs61493743					chr17	29143224	29143225	rs139741212
chr5	169083431	169083432	rs538904639	chr6	13016210	13016211	rs73366232					chr7	26239710	26239711	rs543700760					chr19	8636061	8636062	rs145631384
chr6	108031006	108031007	rs555363023	chr1	236670592	236670593	rs559011649					chr12	125398595	125398596	rs566972443					chr11	64633615	64633616	rs77798344
chr9	117104093	117104094	rs553591534	chr19	15234172	15234173	rs199555869					chr4	4543760	4543761	rs184731480					chr7	38385254	38385255	rs62445003
chr6	31322046	31322047	rs1053726	chr18	33877436	33877437	rs183663688					chr7	66386010	66386011	rs558192633					chr19	8559046	8559047	rs374340754
chr22	23164576	23164577	rs542721772	chr10	33599000	33599001	rs543487756					chr21	26979867	26979868	rs187947610					chr3	32437584	32437585	rs190697207
chr6	108049921	108049922	rs534982862	chr15	71972560	71972561	rs559258741					chr9	107754106	107754107	rs1436663					chr15	94831196	94831197	rs183720399
chr15	40598615	40598616	rs549087908	chr2	40737455	40737456	rs528943684					chr2	11893814	11893815	rs545814005					chr11	72427366	72427367	rs534047047
chr6	6588996	6588997	rs74356155	chr8	8995222	8995223	rs537849871					chr5	41904384	41904385	rs565589740					chr20	43620454	43620455	rs6073592
chr14	91791625	91791626	rs565671198	chr8	42331237	42331238	rs140854316					chr1	59280985	59280986	rs542339091					chr20	43620580	43620581	rs6073593
chr4	142557014	142557015	rs575328336	chr4	186625934	186625935	rs190598053					chr16	66559025	66559026	rs146021820					chr14	91842387	91842388	rs567550572
chr9	100865644	100865645	rs78297486	chr2	33667119	33667120	rs563927096					chr5	138897725	138897726	rs562682853					chr21	42734257	42734258	rs567875340
chr19	42052900	42052901	rs564305197	chr2	179912941	179912942	rs340338					chr10	3828307	3828308	rs147352541					chr21	46302857	46302858	rs760434
chr5	169076761	169076762	rs191237070	chr4	174462812	174462813	rs181454072					chr22	20851059	20851060	rs575990243					chr1	112016372	112016373	rs6685073
chr12	104871621	104871622	rs184476996	chr9	85835936	85835937	rs79151741					chr6	30585336	30585337	rs184054938					chr3	5238348	5238349	rs77726020
chr3	113946710	113946711	rs118109422	chr8	125355928	125355929	rs113689254					chr5	80597513	80597514	rs117879710					chr9	77706061	77706062	rs185173885
chr8	37738923	37738924	rs552502102	chr14	95997552	95997553	rs190340289					chr3	14693164	14693165	rs140405377					chr19	41860996	41860997	rs538638260
chr9	92137404	92137405	rs532524022	chr1	232673776	232673777	rs149014430					chr6	32825424	32825425	rs114121489					chr1	85038489	85038490	rs2945159
chr1	16292706	16292707	rs572092449	chr16	82733087	82733088	rs150194726					chr13	77566251	77566252	rs541501705					chr5	169079329	169079330	rs142873694
chr11	64627186	64627187	rs556167636	chr1	6266923	6266924	rs552026470					chr3	15140561	15140562	rs556108603					chr19	8567885	8567886	rs188827766
chr11	74886520	74886521	rs76235356	chr10	18767023	18767024	rs193269135					chr4	184316655	184316656	rs17074728					chr9	92108791	92108792	rs143917504
chr15	44971756	44971757	rs574108068	chr9	104161784	104161785	rs189393380					chr20	55985278	55985279	rs546102695					chr21	46974834	46974835	rs538547346
chr14	102198982	102198983	rs571655028	chr1	100139730	100139731	rs74965352					chr2	179279436	179279437	rs76918444					chr14	91856181	91856182	rs532567324
chr11	104913790	104913791	rs569697863	chr1	232623046	232623047	rs567132884					chr4	39640766	39640767	rs571949986					chr9	117111106	117111107	rs187858927
chr14	91816596	91816597	rs138146842	chr22	36007036	36007037	rs141027282					chr6	26158151	26158152	rs568046177					chr19	8569381	8569382	rs527648143
chr1	45196504	45196505	rs148224848	chr2	64078313	64078314	rs559138050					chr9	134132007	134132008	rs568987815					chr9	117111482	117111483	rs75461735
chr8	82047157	82047158	rs145674729	chr2	100020604	100020605	rs557858378					chr6	26337170	26337171	rs191686028					chr5	40436803	40436804	rs115865122
chr19	42083057	42083058	rs374318418	chr8	52559093	52559094	rs141687097					chr17	75422925	75422926	rs543934218					chr11	35166267	35166268	rs191179689
chr14	50513973	50513974	rs565670247	chr13	32859946	32859947	rs145239279					chr4	4543743	4543744	rs111870082					chr19	35500944	35500945	rs541376800
chr6	108063685	108063686	rs74908634	chr11	112046379	112046380	rs574249150					chr6	26056585	26056586	rs200833367					chr5	66517892	66517893	rs577995272
chr14	91813702	91813703	rs571294315	chr2	40592520	40592521	rs74764930					chr12	106752332	106752333	rs553851094					chr1	45187096	45187097	rs537425429
chr6	108144790	108144791	rs189103932	chr2	64872402	64872403	rs549395842					chr2	202646104	202646105	rs148785650					chr19	36398157	36398158	rs140188939
chr11	71709987	71709988	rs188460132	chr6	54121713	54121714	rs193130799					chr3	44397167	44397168	rs562147192					chr21	46343813	46343814	rs185422191
chr1	15742977	15742978	rs546049708	chr10	33614829	33614830	rs146676134					chr11	86013328	86013329	rs569130005					chr21	46327384	46327385	rs540180365
chr12	120690003	120690004	rs561209263	chr9	34989181	34989182	rs576615951					chr4	10098149	10098150	rs572687230					chr9	117145395	117145396	rs573300160
chr14	91800636	91800637	rs140495295	chr3	105381049	105381050	rs549725719					chr2	122288604	122288605	rs114408261					chr5	96519719	96519720	rs551816070
chr12	104889032	104889033	rs28629798	chr6	17976032	17976033	rs191722524					chr4	10183210	10183211	rs531300395					chr20	35258939	35258940	rs182250226
chr15	89182949	89182950	rs116361558	chr2	40599006	40599007	rs541702863					chr12	125398636	125398637	rs568984465					chr6	25005091	25005092	rs547781557
chr8	82016431	82016432	rs565811653	chr14	62218161	62218162	rs373218408					chr5	81147702	81147703	rs570226595					chr5	39214914	39214915	rs834516
chr2	152142886	152142887	rs559901631	chr2	33662288	33662289	rs74409969					chr3	87845425	87845426	rs145654525					chr5	39214731	39214732	rs834517
chr6	31326147	31326148	rs35173808	chr8	124632446	124632447	rs534065700					chr12	104879719	104879720	rs185611790					chr5	39214343	39214344	rs834518
chr6	108039411	108039412	rs7757757	chr16	28857721	28857722	rs112029765					chr18	32870181	32870182	rs199864514					chr3	32525260	32525261	rs878525
chr4	48131428	48131429	rs12332001	chr4	186621738	186621739	rs147065469					chr10	51572484	51572485	rs575423001					chr6	31552175	31552176	rs185171624
chr15	45009902	45009903	rs576157768	chr19	48611897	48611898	rs368958					chr22	20877766	20877767	rs75902369					chr11	3855482	3855483	rs540174855
chr15	89194877	89194878	rs117248768	chr4	174446466	174446467	rs562754325					chr20	57483023	57483024	rs139743341					chr5	169076024	169076025	rs576343742
chr21	46340098	46340099	rs564088797	chr15	92396304	92396305	rs531874437					chr3	155608634	155608635	rs186177673					chr6	27870295	27870296	rs144291396
chr4	40214554	40214555	rs180909682	chr16	46775461	46775462	rs527585278					chr3	32543750	32543751	rs75476766					chr9	134141710	134141711	rs576175424
chr8	82047587	82047588	rs567389662	chr13	32835208	32835209	rs566183802					chr1	220081049	220081050	rs535413588					chr16	28941911	28941912	rs577551810
chr1	160534726	160534727	rs146624659	chr3	118998020	118998021	rs563210992					chr19	8386419	8386420	rs534143211					chr1	153917464	153917465	rs570642813
chr6	31319303	31319304	rs116837718	chr13	34296495	34296496	rs528319903					chr5	40835529	40835530	rs42515					chr6	30646406	30646407	rs529354339
chr6	31321562	31321563	rs75256987	chr10	11785182	11785183	rs543393846					chr12	58329927	58329928	rs188306765					chr17	29141942	29141943	rs536656686
chr14	91855085	91855086	rs571938008	chr5	41528119	41528120	rs530727173					chr6	26157476	26157477	rs573763852					chr4	154394682	154394683	rs549904225
chr14	91798728	91798729	rs138376502	chr5	167362950	167362951	rs187661793					chr3	5019235	5019236	rs553771219					chr19	54876505	54876506	rs552051644
chr1	89726945	89726946	rs527332274	chr3	69138707	69138708	rs532192656					chr12	58329749	58329750	rs567024924					chr19	54875782	54875783	rs190389440
chr7	142192137	142192138	rs140708310	chr9	85861051	85861052	rs4877744					chr18	33552661	33552662	rs545645196					chr11	5707227	5707228	rs552586737
chr1	89741368	89741369	rs138838259	chr1	94884901	94884902	rs182802494					chr11	63456951	63456952	rs554670515					chr1	202125113	202125114	rs538749788
chr5	169066968	169066969	rs115556101	chr10	116446597	116446598	rs112321054					chr6	26188821	26188822	rs554670511					chr11	3857676	3857677	rs187977791
chr14	91777408	91777409	rs111679199	chr4	65266471	65266472	rs1994144					chr3	15140606	15140607	rs557965992					chr1	175161123	175161124	rs567926512
chr6	31553947	31553948	rs572504421	chr9	134170100	134170101	rs2483470					chr8	37986413	37986414	rs201626585					chr5	180224114	180224115	rs534797717
chr14	91815681	91815682	rs548242464	chr12	117507392	117507393	rs572967785					chr1	1447361	1447362	rs562422171					chr12	47601121	47601122	rs570999544
chr7	43660950	43660951	rs556228805	chr3	138094604	138094605	rs940233					chr9	77642792	77642793	rs532834626					chr19	54883914	54883915	rs558086156
chr11	104915721	104915722	rs529678770	chr4	53578370	53578371	rs3811779					chr20	56008009	56008010	rs141455639					chr11	5706777	5706778	rs574545973
chr20	56194575	56194576	rs143404153	chr4	174478070	174478071	rs537293980					chr5	61601920	61601921	rs528464053					chr1	192127972	192127973	rs540105934
chr14	91842407	91842408	rs374515464	chr17	76974452	76974453	rs115624455					chr1	221890316	221890317	rs184146517					chr1	202124178	202124179	rs190805904
chr4	48136524	48136525	rs187264835	chr3	192369702	192369703	rs566321418					chr5	7869317	7869318	rs201214939					chr6	25035072	25035073	rs143415637
chr14	102196882	102196883	rs529271721	chr5	170999597	170999598	rs113573406					chr1	179941151	179941152	rs548821413					chr1	175156572	175156573	rs569560469
chr6	108105387	108105388	rs188504783	chr4	140662252	140662253	rs547748923					chr20	55926317	55926318	rs73291813					chr3	14478773	14478774	rs6442455
chr1	200836945	200836946	rs182804087	chr1	178309067	178309068	rs141142913					chr3	44803156	44803157	rs561299637					chr3	14482676	14482677	rs6442457
chr9	117114435	117114436	rs538438148	chr2	40701216	40701217	rs151315091					chr3	99979883	99979884	rs41272615					chr17	80290799	80290800	rs560352623
chr20	57720131	57720132	rs143432128	chr10	92680322	92680323	rs192621189					chr8	125661414	125661415	rs558773143					chr2	175457356	175457357	rs572179381
chr7	44091646	44091647	rs565582762	chr7	157153368	157153369	rs547587933					chr8	102210906	102210907	rs186533278					chr12	105145708	105145709	rs569921563
chr15	44960894	44960895	rs563108319	chr5	78775414	78775415	rs147206324					chr12	125401701	125401702	rs144339415					chr6	27107519	27107520	rs116675691
chr10	129858319	129858320	rs111238785	chr10	18767227	18767228	rs192289545					chr15	66679093	66679094	rs372478306					chr19	8564644	8564645	rs534829677
chr11	5711695	5711696	rs578222982	chr5	53757126	53757127	rs192312019					chr18	9017314	9017315	rs575977904					chr1	47078954	47078955	rs531580883
chr14	50510524	50510525	rs567714551	chr8	105600353	105600354	rs7823671					chr9	71804134	71804135	rs569267329					chr8	37739383	37739384	rs112012454
chr6	32820825	32820826	rs2228109	chr10	105641655	105641656	rs547253171					chr7	26240318	26240319	rs571359419					chr3	52284044	52284045	rs550737690
chr6	32817443	32817444	rs4623282	chr2	88384254	88384255	rs550437183					chr15	35261988	35261989	rs571743981					chr6	25036078	25036079	rs190198009
chr9	117144009	117144010	rs570095186	chr22	36002232	36002233	rs188846406					chr15	40851632	40851633	rs530885521					chr16	21659196	21659197	rs186468155
chr14	91827174	91827175	rs148631371	chr8	28559900	28559901	rs190201331					chr15	57998724	57998725	rs558935680					chr1	202131374	202131375	rs558405794
chr14	91858560	91858561	rs149101402	chr1	236912390	236912391	rs536736908					chr1	68152501	68152502	rs188026456					chr21	46333204	46333205	rs571567236
chr19	15572738	15572739	rs575323250	chr4	174444629	174444630	rs183419981					chr3	154042214	154042215	rs377011840					chr5	66518000	66518001	rs557150853
chr9	117103244	117103245	rs186905969	chr18	33969498	33969499	rs9947589					chr1	223959890	223959891	rs2230082					chr4	100776807	100776808	rs190840038
chr7	104596890	104596891	rs183587257	chr15	92600259	92600260	rs570199088					chr9	111882425	111882426	rs558144556					chr11	104907029	104907030	rs546031181
chr6	31467361	31467362	rs570814894	chr3	178038513	178038514	rs555449804					chr5	43065201	43065202	rs564143976					chr5	39212691	39212692	rs568405349
chr4	8201978	8201979	rs116798779	chr6	138891928	138891929	rs573172787					chr4	77011692	77011693	rs74396045					chr11	64623579	64623580	rs552726530
chr18	2658079	2658080	rs558709772	chr4	113592626	113592627	rs184527632					chr1	151162640	151162641	rs200898447					chr3	14477361	14477362	rs529866074
chr7	104583034	104583035	rs545217011	chr4	141903383	141903384	rs556126535					chr22	38576092	38576093	rs543226588					chr20	56196501	56196502	rs545827109
chr17	29137412	29137413	rs539865751	chr5	41440254	41440255	rs78099635					chr1	21588560	21588561	rs75323340					chr18	2657765	2657766	rs532360220
chr11	58919526	58919527	rs150761330	chr16	46785789	46785790	rs112717157					chr17	29233200	29233201	rs376662993					chr7	44091062	44091063	rs17449252
chr6	108059015	108059016	rs530900704	chr13	32775151	32775152	rs545987134					chr5	41925544	41925545	rs376237718					chr3	13456169	13456170	rs558980272
chr14	102171427	102171428	rs531424429	chr4	23868952	23868953	rs113705315					chr1	1790177	1790178	rs554156610					chr6	6594202	6594203	rs182847474
chr14	91854290	91854291	rs528526938	chr7	107574136	107574137	rs78349536					chr6	15300005	15300006	rs545083950					chr12	105084915	105084916	rs575563745
chr2	198019474	198019475	rs570121448	chr2	128415674	128415675	rs564857078					chr16	28857761	28857762	rs370831464					chr3	14419804	14419805	rs576000715
chr14	50552404	50552405	rs77674359	chr5	78995790	78995791	rs1501912					chr9	132758443	132758444	rs189268972					chr4	154411556	154411557	rs141083054
chr15	45007432	45007433	rs191473220	chr1	202406179	202406180	rs189917970					chr1	145438497	145438498	rs587692934					chr12	104861097	104861098	rs367715787
chr3	113944464	113944465	rs148951690	chr2	173950742	173950743	rs147045211					chr9	101011346	101011347	rs116066956					chr9	77720605	77720606	rs554258117
chr11	73692416	73692417	rs45566236	chr6	13422563	13422564	rs6934350					chr13	45563531	45563532	rs148563340					chr5	43041434	43041435	rs572393620
chr8	37757239	37757240	rs539821062	chr16	83946171	83946172	rs558632670					chr3	4801762	4801763	rs115451608					chr15	89184032	89184033	rs573645242
chr6	32819227	32819228	rs145484203	chr4	75976315	75976316	rs576642618					chr7	12727189	12727190	rs73300788					chr9	134144366	134144367	rs147172028
chr12	47613263	47613264	rs371438719	chr11	112839169	112839170	rs556032241					chr4	73935546	73935547	rs560816707					chr10	135078230	135078231	rs76596319
chr7	26195329	26195330	rs185545211	chr6	30748854	30748855	rs531217103					chr7	30634427	30634428	rs575067868					chr9	117142825	117142826	rs116733414
chr2	65047518	65047519	rs563860873	chr5	66193354	66193355	rs148025144					chr10	27444185	27444186	rs554557381					chr10	129864159	129864160	rs565903508
chr4	8230974	8230975	rs58286485	chr4	100577243	100577244	rs145803451					chr4	4249884	4249885	rs188473081					chr2	175474843	175474844	rs569704724
chr19	42058071	42058072	rs573608432	chr6	17971818	17971819	rs547994639					chr6	28304383	28304384	rs67340775					chr3	32469194	32469195	rs543461585
chr7	104627137	104627138	rs138782709	chr17	13973528	13973529	rs549267399					chr18	9803718	9803719	rs12454355					chr7	104581841	104581842	rs576320885
chr15	44963415	44963416	rs141260776	chr10	62336073	62336074	rs578142278					chr6	3157965	3157966	rs545590985					chr6	30477946	30477947	rs975195
chr9	117111487	117111488	rs570012599	chr18	3223239	3223240	rs575129657					chr6	26032391	26032392	rs189408711					chr11	3852055	3852056	rs190616072
chr1	45196546	45196547	rs141235115	chr10	112471522	112471523	rs532490041					chr9	32554276	32554277	rs541933644					chr1	45189806	45189807	rs542737828
chr14	91868101	91868102	rs577366861	chr4	141905040	141905041	rs527776184					chr7	26240291	26240292	rs529241478					chr17	29148951	29148952	rs555281208
chr3	5237528	5237529	rs376468460	chr1	78511857	78511858	rs576273678					chr1	228352557	228352558	rs540030449					chr5	39201665	39201666	rs187424877
chr12	40586630	40586631	rs2131081	chr6	123937972	123937973	rs17702018					chr20	55926329	55926330	rs546630484					chr4	154412494	154412495	rs552514951
chr21	46313040	46313041	rs528305032	chr1	232566720	232566721	rs540586479					chr8	145747692	145747693	rs144295247					chr4	100768738	100768739	rs548748151
chr2	42466100	42466101	rs548680177	chr7	35281792	35281793	rs552418357					chr8	33371029	33371030	rs185083029					chr4	185339934	185339935	rs550044761
chr11	104971390	104971391	rs559681964	chr17	21179074	21179075	rs568400472					chr1	45196840	45196841	rs542436988					chr20	43607692	43607693	rs534891509
chr14	91827614	91827615	rs369484834	chr1	216799832	216799833	rs528036382					chr2	128458276	128458277	rs186104264					chr4	185336389	185336390	rs531958582
chr2	42357300	42357301	rs77320950	chr3	15560699	15560700	rs575507924					chr1	179335153	179335154	rs376222303					chr4	40205776	40205777	rs77279372
chr1	15744379	15744380	rs77163472	chr5	154320819	154320820	rs115393757					chr1	246741207	246741208	rs180706759					chr11	73683708	73683709	rs116729628
chr5	96039045	96039046	rs536428907	chr2	207329691	207329692	rs181574454					chr6	111580530	111580531	rs150662869					chr13	46740271	46740272	rs533602383
chr7	38351096	38351097	rs369517869	chr2	26496974	26496975	rs544622490					chr5	43040313	43040314	rs187256599					chr13	46755994	46755995	rs547421366
chr11	104906281	104906282	rs545947756	chr14	31731892	31731893	rs574414046					chr5	148725106	148725107	rs200207058					chr6	31464049	31464050	rs6916394
chr2	198010279	198010280	rs73051386	chr6	108581231	108581232	rs192625613					chr11	62420855	62420856	rs569277593					chr14	91798754	91798755	rs541411672
chr11	5711790	5711791	rs35926783	chr6	13237753	13237754	rs546811045					chr22	20911676	20911677	rs138803062					chr9	134130925	134130926	rs555002661
chr7	44086401	44086402	rs548159677	chr5	16533922	16533923	rs181679994					chr16	47495869	47495870	rs139508300					chr12	105037522	105037523	rs571537422
chr20	57719682	57719683	rs146958916	chr8	17471170	17471171	rs557511713					chr16	22217545	22217546	rs575235001					chr2	175499561	175499562	rs192257593
chr3	114015281	114015282	rs192684863	chr5	16494843	16494844	rs187262555					chr15	40391197	40391198	rs553091119					chr6	27106106	27106107	rs183321936
chr6	108145191	108145192	rs13220047	chr12	39788756	39788757	rs560059354					chr12	58329782	58329783	rs112983623					chr4	154450679	154450680	rs191430551
chr2	170430424	170430425	rs533278843	chr6	17916233	17916234	rs182649624					chr8	33371009	33371010	rs562734053					chr7	104625229	104625230	rs193078579
chr6	31441388	31441389	rs554660988	chr2	29235041	29235042	rs531891925					chr3	138594799	138594800	rs184100667					chr7	128050356	128050357	rs549921923
chr6	32820358	32820359	rs566046743	chr17	48241924	48241925	rs550378485					chr6	13615598	13615599	rs201177610					chr6	26367216	26367217	rs527793332
chr20	57760176	57760177	rs76833326	chr7	25164098	25164099	rs191059342					chr12	27397115	27397116	rs547763786					chr7	144539396	144539397	rs565182980
chr7	43662008	43662009	rs115812311	chr13	76334884	76334885	rs568662535					chr17	75422601	75422602	rs372118995					chr3	52253342	52253343	rs539231136
chr19	42057369	42057370	rs535423729	chr7	35225236	35225237	rs533917046					chr7	26239714	26239715	rs181215176					chr3	14457477	14457478	rs73132913
chr3	142883914	142883915	rs73159646	chr13	76375800	76375801	rs79077819					chr20	47895194	47895195	rs528248721					chr7	144530788	144530789	rs565204373
chr8	82067249	82067250	rs529973107	chr3	193310916	193310917	rs575504533					chr6	32821978	32821979	rs116182120					chr9	134134966	134134967	rs190110534
chr6	32816476	32816477	rs577064548	chr3	192436208	192436209	rs186874477					chr9	71394787	71394788	rs148245476					chr11	64645870	64645871	rs1211284
chr1	160521184	160521185	rs559154954	chr7	35276193	35276194	rs570307304					chr10	52315018	52315019	rs4935173					chr6	24991170	24991171	rs567453107
chr9	117128873	117128874	rs562006912	chr8	17934529	17934530	rs574599902					chr11	3855879	3855880	rs372596451					chr6	31550361	31550362	rs569462305
chr22	23208070	23208071	rs534589291	chr15	35989368	35989369	rs191195888					chr1	156698707	156698708	rs540523110					chr6	74163011	74163012	rs145958137
chr3	114012944	114012945	rs144225399	chr1	1567289	1567290	rs76376351					chr1	45285433	45285434	rs531036619					chr5	40407186	40407187	rs567290733
chr6	26367007	26367008	rs554430220	chr3	120314865	120314866	rs151083842					chr4	57253708	57253709	rs572851090					chr9	92106892	92106893	rs116907360
chr4	8204215	8204216	rs114230724	chr4	113594680	113594681	rs4833416					chr6	158245422	158245423	rs114324976					chr14	91819235	91819236	rs542695293
chr7	38389935	38389936	rs187088616	chr4	114557005	114557006	rs56360613					chr1	45241282	45241283	rs375707469					chr9	92098566	92098567	rs538350280
chr6	32830012	32830013	rs7767288	chr6	26224196	26224197	rs77317046					chr6	27870622	27870623	rs530037503					chr4	185306354	185306355	rs558664534
chr4	8202870	8202871	rs117225837	chr13	32785754	32785755	rs190148226					chr18	322714	322715	rs555049874					chr20	56193798	56193799	rs549499108
chr11	73690365	73690366	rs371486969	chr12	60083373	60083374	rs551544612					chr5	78810401	78810402	rs531611285					chr21	46898596	46898597	rs180970818
chr11	73683947	73683948	rs116151421	chr4	95424451	95424452	rs184315922					chr11	33183072	33183073	rs3808985					chr6	26251744	26251745	rs150670926
chr20	43608666	43608667	rs183733825	chr15	73634352	73634353	rs575755978					chr2	109254042	109254043	rs556151921					chr3	38180061	38180062	rs542282776
chr19	36393409	36393410	rs542866191	chr5	80529496	80529497	rs147001052					chr1	32405706	32405707	rs115336705					chr7	73631536	73631537	rs534045177
chr15	89199722	89199723	rs553749551	chr1	216789247	216789248	rs562615961					chr5	96268876	96268877	rs188056121					chr6	74162171	74162172	rs72960018
chr11	73702428	73702429	rs572436581	chr6	129532153	129532154	rs528567882					chr1	36352814	36352815	rs566774320					chr12	25205832	25205833	rs572270901
chr9	117132188	117132189	rs557652961	chr2	173938954	173938955	rs540768407					chr6	126111007	126111008	rs576250959					chr9	117143050	117143051	rs2763190
chr13	46709383	46709384	rs189027500	chr7	123302201	123302202	rs190331368					chr22	21271357	21271358	rs77891424					chr6	24936245	24936246	rs188774287
chr14	102170132	102170133	rs532310068	chr12	64061630	64061631	rs11175109					chr3	4783456	4783457	rs564074473					chr11	64623695	64623696	rs564013299
chr15	44968343	44968344	rs572035636	chr10	33590071	33590072	rs140873484					chr20	34287332	34287333	rs562556707					chr21	46338401	46338402	rs540504429
chr5	66483294	66483295	rs558005892	chr9	134149281	134149282	rs184154897					chr2	10830182	10830183	rs528477083					chr14	91845395	91845396	rs535714618
chr1	45196527	45196528	rs537370475	chr1	202433134	202433135	rs543925125					chr1	113243606	113243607	rs75472514					chr4	185342898	185342899	rs546460465
chr6	108107019	108107020	rs115336801	chr4	65269194	65269195	rs62408529					chr15	55611385	55611386	rs149194360					chr9	117141969	117141970	rs150135884
chr8	82002995	82002996	rs530959794	chr6	129571508	129571509	rs140467482					chr1	228333544	228333545	rs535830404					chr1	200989803	200989804	rs529350255
chr1	154380124	154380125	rs548717438	chr3	69788196	69788197	rs77527948					chr4	170533548	170533549	rs573503994					chr12	25209245	25209246	rs148001188
chr20	43607470	43607471	rs561497061	chr4	174431596	174431597	rs13147027					chr1	936132	936133	rs550029384					chr21	46299987	46299988	rs151248132
chr14	91874953	91874954	rs547246935	chr8	131540917	131540918	rs535982984					chr1	32593416	32593417	rs114554826					chr11	62573300	62573301	rs532917012
chr4	40213347	40213348	rs573403689	chr14	32030721	32030722	rs77539990					chr9	99540509	99540510	rs78086749					chr6	32819682	32819683	rs181428346
chr14	91779509	91779510	rs185802741	chr11	113032565	113032566	rs531330860					chr6	49431056	49431057	rs541353135					chr9	77726040	77726041	rs558024045
chr5	96217902	96217903	rs531532001	chr22	34260136	34260137	rs545392980					chr2	202646114	202646115	rs531499239					chr5	39189563	39189564	rs191194420
chr14	91847897	91847898	rs10151453	chr5	79022583	79022584	rs552689796					chr3	42003637	42003638	rs375078203					chr11	64625557	64625558	rs539482492
chr9	117120548	117120549	rs550576694	chr13	76011588	76011589	rs182544921					chr1	45196577	45196578	rs190360094					chr15	89182453	89182454	rs575000092
chr14	91873453	91873454	rs542156693	chr4	23905169	23905170	rs187023125					chr9	35109355	35109356	rs546021469					chr3	32447974	32447975	rs543822594
chr14	91777601	91777602	rs151078270	chr6	129601187	129601188	rs142989915					chr1	202780007	202780008	rs117271214					chr12	104964657	104964658	rs146105974
chr2	65046879	65046880	rs570325234	chr5	115426608	115426609	rs35979630					chr3	179280855	179280856	rs542002386					chr9	77765926	77765927	rs577770347
chr6	108056991	108056992	rs563294403	chr14	33027574	33027575	rs9322903					chr7	26220681	26220682	rs147657687					chr21	42734265	42734266	rs572076190
chr17	80274139	80274140	rs551520887	chr1	156637747	156637748	rs577832798					chr1	94375174	94375175	rs557144691					chr1	175156361	175156362	rs575013860
chr15	89180275	89180276	rs138919725	chr3	160812701	160812702	rs549269605					chr1	153919353	153919354	rs573881725					chr1	45189439	45189440	rs577567936
chr12	105134473	105134474	rs565196117	chr12	96097929	96097930	rs142833813					chr11	119252427	119252428	rs543008616					chr14	50511431	50511432	rs188440779
chr8	42150740	42150741	rs551740439	chr2	179726826	179726827	rs549476033					chr2	170430157	170430158	rs192095589					chr1	47082135	47082136	rs186438068
chr21	46312658	46312659	rs571325394	chr2	128423741	128423742	rs192894833					chr6	37467438	37467439	rs570701192					chr19	54877752	54877753	rs539109012
chr9	117111434	117111435	rs540837965	chr7	136554679	136554680	rs538085574					chr3	167441990	167441991	rs9841137					chr6	24923694	24923695	rs373969056
chr5	169083382	169083383	rs147419391	chr10	23728772	23728773	rs566770358					chr1	200638607	200638608	rs115574285					chr5	39217721	39217722	rs73072519
chr6	32818241	32818242	rs55767910	chr14	55162828	55162829	rs536654887					chr1	29483602	29483603	rs543557026					chr5	39217460	39217461	rs73072516
chr19	15562586	15562587	rs150477170	chr4	8325272	8325273	rs578097199					chr6	53413016	53413017	rs538889715					chr5	39216249	39216250	rs73072511
chr6	31326171	31326172	rs529777595	chr3	124762923	124762924	rs7613847					chr3	4575670	4575671	rs558112938					chr9	77760926	77760927	rs140491260
chr9	117138971	117138972	rs202114704	chr10	33578287	33578288	rs4934858					chr8	146017736	146017737	rs556381111					chr19	36231037	36231038	rs570267134
chr14	102189191	102189192	rs565255257	chr4	114496596	114496597	rs141822143					chr19	55987754	55987755	rs559359486					chr13	46743390	46743391	rs74074025
chr6	31236825	31236826	rs576380455	chr2	229183224	229183225	rs549979676					chr14	102414379	102414380	rs112190821					chr6	25036097	25036098	rs557794687
chr14	91857445	91857446	rs537577639	chr13	20702877	20702878	rs538583555					chr4	8430245	8430246	rs556462909					chr11	3848858	3848859	rs201859992
chr14	102173107	102173108	rs572179092	chr15	92472221	92472222	rs192570739					chr1	29253435	29253436	rs529114771					chr12	105068269	105068270	rs556774197
chr4	8201990	8201991	rs113525156	chr10	92678159	92678160	rs549490293					chr5	93447526	93447527	rs145297536					chr3	32435383	32435384	rs547886259
chr9	117112865	117112866	rs185321420	chr18	32660788	32660789	rs569920293					chr5	138629408	138629409	rs3749667					chr5	39210080	39210081	rs149474113
chr1	45187401	45187402	rs184640026	chr10	116391535	116391536	rs183595901					chr18	33077999	33078000	rs147960979					chr5	43042549	43042550	rs577315045
chr7	43670917	43670918	rs576104391	chr3	105380496	105380497	rs567004574					chr6	31702522	31702523	rs189517554					chr9	134148132	134148133	rs551657826
chr1	112020126	112020127	rs555121207	chr3	138081612	138081613	rs561255688					chr12	58138534	58138535	rs192322962					chr6	26401331	26401332	rs530589108
chr20	57748478	57748479	rs77181469	chr2	179708507	179708508	rs375457315					chr10	97849883	97849884	rs545660017					chr6	24991156	24991157	rs546169756
chr14	91769648	91769649	rs17724070	chr4	114478634	114478635	rs546492876					chr6	28908953	28908954	rs540884059					chr19	41931941	41931942	rs538172271
chr8	82004537	82004538	rs560504294	chr13	43630165	43630166	rs572299997					chr6	27870816	27870817	rs62401414					chr12	105066529	105066530	rs576083120
chr14	91873533	91873534	rs561801600	chr2	179387827	179387828	rs546409993					chr3	4856284	4856285	rs76604555					chr11	44591139	44591140	rs145034154
chr11	5715190	5715191	rs577628448	chr4	23855381	23855382	rs11731707					chr1	3691469	3691470	rs1181893					chr15	45011610	45011611	rs556724637
chr18	2640785	2640786	rs541970250	chr6	129603688	129603689	rs187850683					chr9	90131243	90131244	rs146241007					chr20	43598389	43598390	rs561008152
chr1	89744281	89744282	rs532612	chr8	52640386	52640387	rs185572172					chr20	35234112	35234113	rs539973634					chr19	35502115	35502116	rs537222204
chr22	23162292	23162293	rs574779497	chr10	71120076	71120077	rs565009154					chr1	17231777	17231778	rs550348034					chr1	1710581	1710582	rs541119805
chr4	40230888	40230889	rs545467592	chr15	92547355	92547356	rs12148221					chr2	48492389	48492390	rs187641725					chr17	29637694	29637695	rs563502593
chr8	42150218	42150219	rs531186167	chr22	34270698	34270699	rs150634906					chr15	72766601	72766602	rs552946198					chr7	38349392	38349393	rs528610327
chr6	31233832	31233833	rs116386433	chr2	40683194	40683195	rs540140657					chr3	4575471	4575472	rs17030584					chr12	104994520	104994521	rs575333972
chr6	24949693	24949694	rs191550217	chr10	33621970	33621971	rs530974081					chr2	26567568	26567569	rs573497298					chr15	40599433	40599434	rs146988978
chr6	31321751	31321752	rs1057412	chr7	32119726	32119727	rs112552465					chr15	55532142	55532143	rs560983620					chr11	72428146	72428147	rs553370598
chr9	117111329	117111330	rs577440837	chr1	237144622	237144623	rs377478274					chr19	54960517	54960518	rs553206830					chr3	52282404	52282405	rs370443102
chr7	38380850	38380851	rs548833651	chr2	3606024	3606025	rs114055714					chr21	30365385	30365386	rs112889253					chr4	100777960	100777961	rs548043667
chr14	91818477	91818478	rs569257961	chr4	24168338	24168339	rs537689324					chr6	27870776	27870777	rs112955655					chr13	46743195	46743196	rs116668359
chr3	113941865	113941866	rs529305249	chr2	179730436	179730437	rs577147823					chr2	39351620	39351621	rs567532919					chr4	113205989	113205990	rs186838090
chr1	160513242	160513243	rs540999157	chr3	38561390	38561391	rs564102831					chr8	125672629	125672630	rs568981234					chr21	46971201	46971202	rs551119407
chr9	117114890	117114891	rs183240591	chr7	80260375	80260376	rs528680028					chr1	178986413	178986414	rs530577318					chr3	32455129	32455130	rs685796
chr7	43698364	43698365	rs552128694	chr2	173949554	173949555	rs116848688					chr7	120591338	120591339	rs371143231					chr12	105133723	105133724	rs112879744
chr14	91866723	91866724	rs549465203	chr9	85879450	85879451	rs532018301					chr3	42003664	42003665	rs577980657					chr2	175456555	175456556	rs181143644
chr15	89182060	89182061	rs145118718	chr10	112519012	112519013	rs942074					chr6	37786629	37786630	rs539065382					chr3	14452371	14452372	rs544611995
chr1	89728436	89728437	rs145775181	chr7	157132130	157132131	rs6459762					chr6	13615588	13615589	rs535648649					chr11	5714493	5714494	rs117669603
chr17	75437678	75437679	rs376626954	chr9	35068947	35068948	rs2073576					chr8	146017951	146017952	rs566912641					chr16	21639130	21639131	rs562652854
chr9	117139279	117139280	rs41306498	chr13	22246092	22246093	rs145436564					chr1	230341454	230341455	rs113361455					chr5	40842089	40842090	rs556825156
chr3	67048510	67048511	rs534363314	chr3	118998071	118998072	rs564616447					chr9	80524549	80524550	rs535316601					chr3	14455649	14455650	rs184510016
chr6	108036620	108036621	rs541529082	chr3	38541885	38541886	rs139635436					chr1	1815170	1815171	rs532446488					chr5	39256312	39256313	rs139561726
chr8	37752218	37752219	rs548788602	chr10	116403740	116403741	rs9421195					chr7	158622412	158622413	rs115040231					chr19	42082761	42082762	rs572643462
chr20	57695377	57695378	rs540864340	chr5	41836731	41836732	rs184881224					chr14	89631853	89631854	rs112171604					chr3	14470678	14470679	rs568203098
chr6	32822902	32822903	rs573211342	chr4	174563654	174563655	rs561695737					chr1	156711317	156711318	rs550917558					chr6	32821471	32821472	rs554237124
chr7	104583771	104583772	rs2470942	chr3	40352935	40352936	rs201597819					chr3	195808931	195808932	rs569897378					chr22	38035575	38035576	rs540043373
chr7	104583842	104583843	rs2470943	chr22	34179913	34179914	rs551376038					chr22	20850862	20850863	rs553880965					chr3	32438272	32438273	rs56229567
chr7	104581973	104581974	rs2470940	chr3	69164603	69164604	rs138904596					chr20	54967474	54967475	rs188855328					chr14	91859472	91859473	rs529293879
chr7	104582907	104582908	rs2470941	chr1	201352417	201352418	rs376207243					chr6	17962836	17962837	rs572907388					chr19	35504509	35504510	rs182927749
chr7	104585515	104585516	rs2470944	chr5	16489266	16489267	rs190251605					chr18	9803439	9803440	rs557858461					chr12	104877400	104877401	rs146749895
chr7	104585759	104585760	rs2470945	chr10	88440017	88440018	rs45598635					chr1	179335137	179335138	rs17369102					chr6	31321267	31321268	rs9266094
chr20	43620504	43620505	rs58590109	chr18	33961738	33961739	rs144444605					chr11	78001542	78001543	rs557812952					chr6	26197073	26197074	rs184040601
chr14	102174779	102174780	rs75240936	chr2	179778734	179778735	rs560055795					chr17	49199393	49199394	rs575875466					chr5	138855026	138855027	rs182325847
chr15	40598523	40598524	rs567545488	chr13	42276616	42276617	rs143767923					chr3	16346211	16346212	rs189335902					chr12	105074747	105074748	rs558305108
chr16	31888870	31888871	rs560901312	chr13	24138022	24138023	rs182759001					chr6	26204828	26204829	rs373816561					chr7	43686360	43686361	rs562937127
chr8	82046232	82046233	rs528548452	chr13	24134943	24134944	rs532762788					chr12	98987484	98987485	rs542602103					chr1	47047225	47047226	rs11211311
chr1	160551145	160551146	rs77647644	chr4	140590594	140590595	rs795594					chr16	70462137	70462138	rs183607651					chr1	47046034	47046035	rs11211310
chr20	57725936	57725937	rs58754928	chr3	42110583	42110584	rs79464572					chr14	73925718	73925719	rs566824760					chr11	67767662	67767663	rs532574189
chr14	91843058	91843059	rs572066523	chr9	100263834	100263835	rs182340472					chr1	115124365	115124366	rs192929329					chr2	175496508	175496509	rs558257346
chr11	73684741	73684742	rs192932544	chr4	186657028	186657029	rs569410463					chr17	75360375	75360376	rs551137543					chr4	185337927	185337928	rs189343068
chr11	35165799	35165800	rs187116	chr3	66545623	66545624	rs147894645					chr3	4548098	4548099	rs555916462					chr6	31236288	31236289	rs114472942
chr17	29144084	29144085	rs573740259	chr5	66306515	66306516	rs550428209					chr1	29253697	29253698	rs570144172					chr10	11222211	11222212	rs17149711
chr20	57810452	57810453	rs559673306	chr2	229038030	229038031	rs532167185					chr19	8634204	8634205	rs578201805					chr4	154446600	154446601	rs534799859
chr6	24952332	24952333	rs557315958	chr18	25646448	25646449	rs575763660					chr5	112196912	112196913	rs185403484					chr19	54866827	54866828	rs186759639
chr14	91833679	91833680	rs558952378	chr13	32683525	32683526	rs550827696					chr2	26567689	26567690	rs561670556					chr5	39188998	39188999	rs574855826
chr6	31234500	31234501	rs28397310	chr8	125365120	125365121	rs181750677					chr2	11606312	11606313	rs551438687					chr9	92140563	92140564	rs564715188
chr7	43665564	43665565	rs540193024	chr8	125211597	125211598	rs79776724					chr7	644304	644305	rs539383671					chr11	73692579	73692580	rs11549045
chr19	36230092	36230093	rs534322123	chr18	33945872	33945873	rs58522715					chr7	120591110	120591111	rs571017006					chr11	73688981	73688982	rs11549044
chr20	56205200	56205201	rs189524400	chr6	13119789	13119790	rs563804621					chr11	62657598	62657599	rs550540944					chr15	44955822	44955823	rs200939573
chr1	160528968	160528969	rs553018643	chr1	60387229	60387230	rs11572216					chr9	132597720	132597721	rs13294710					chr18	2906157	2906158	rs558108436
chr7	43626844	43626845	rs569201571	chr4	47708464	47708465	rs185019467					chr8	59560061	59560062	rs149258877					chr3	14472322	14472323	rs553622914
chr15	81586454	81586455	rs532908422	chr4	186596304	186596305	rs577449291					chr7	95950961	95950962	rs549802396					chr4	154572385	154572386	rs571306866
chr8	82011186	82011187	rs4237093	chr4	114496755	114496756	rs186807410					chr7	30634320	30634321	rs2970504					chr7	36764442	36764443	rs181067443
chr8	82020094	82020095	rs4237094	chr5	78992387	78992388	rs150195879					chr19	57791846	57791847	rs560349078					chr3	14476442	14476443	rs183887754
chr9	117146895	117146896	rs1147315	chr10	33564356	33564357	rs536467958					chr10	74397267	74397268	rs573859842					chr2	152146055	152146056	rs539241020
chr15	89181998	89181999	rs565087439	chr15	100256091	100256092	rs28377673					chr20	52240403	52240404	rs571426171					chr3	13452942	13452943	rs138861872
chr14	91843829	91843830	rs10138343	chr11	6705024	6705025	rs80240105					chr16	58664351	58664352	rs572267626					chr6	31582865	31582866	rs531742356
chr3	113942221	113942222	rs551966338	chr1	237432081	237432082	rs542392239					chr9	124855494	124855495	rs547750290					chr10	135091324	135091325	rs559389079
chr9	117140154	117140155	rs112249959	chr4	141919208	141919209	rs115771905					chr6	27741838	27741839	rs73384310					chr12	105049058	105049059	rs7978063
chr6	32817239	32817240	rs191970632	chr2	88374203	88374204	rs151105035					chr1	236696296	236696297	rs190347445					chr3	14478714	14478715	rs556456720
chr11	67806807	67806808	rs530316120	chr11	130324976	130324977	rs2131534					chr8	33371059	33371060	rs538914959					chr3	14452186	14452187	rs545346067
chr1	160522141	160522142	rs6427530	chr7	151324028	151324029	rs574386514					chr6	30312961	30312962	rs201417696					chr17	80291624	80291625	rs565263273
chr14	91800386	91800387	rs564498187	chr6	157751033	157751034	rs79964909					chr3	156893762	156893763	rs79284096					chr11	73693643	73693644	rs527828082
chr20	56193421	56193422	rs534691332	chr22	26158487	26158488	rs149701905					chr17	78865983	78865984	rs565146287					chr14	91845522	91845523	rs563812840
chr14	91769700	91769701	rs185826826	chr2	40655874	40655875	rs139164260					chr8	33371021	33371022	rs200204620					chr6	31321500	31321501	rs73406410
chr3	113945335	113945336	rs59921297	chr6	139155920	139155921	rs559588521					chr6	158461706	158461707	rs572512626					chr9	117142871	117142872	rs542081683
chr20	57733175	57733176	rs568874442	chr18	25694976	25694977	rs570765509					chr9	125016646	125016647	rs557154571					chr15	40602302	40602303	rs139679052
chr3	114012413	114012414	rs146538441	chr10	88431745	88431746	rs142573162					chr7	1544098	1544099	rs566565158					chr5	39165458	39165459	rs371124685
chr1	160428738	160428739	rs147461773	chr12	117515354	117515355	rs114630237					chr9	102582526	102582527	rs143903270					chr19	42083197	42083198	rs570563097
chr20	56203929	56203930	rs13036720	chr2	40503483	40503484	rs140368203					chr3	15839657	15839658	rs191021927					chr19	15574775	15574776	rs571280433
chr6	31553882	31553883	rs556656627	chr2	207307140	207307141	rs184427471					chr20	33476573	33476574	rs565965112					chr4	8201439	8201440	rs532535605
chr6	32813581	32813582	rs368776572	chr5	154320532	154320533	rs578245150					chr3	137919001	137919002	rs554948226					chr13	46746541	46746542	rs113688718
chr6	32633789	32633790	rs281861250	chr3	178085001	178085002	rs149477288					chr15	49447832	49447833	rs141286814					chr7	73633865	73633866	rs540654007
chr7	104625455	104625456	rs553498566	chr18	34074469	34074470	rs368912715					chr6	27440304	27440305	rs547340182					chr9	117135321	117135322	rs531892793
chr9	117131962	117131963	rs567254843	chr18	25658377	25658378	rs570578756					chr17	75360277	75360278	rs559888991					chr1	168504896	168504897	rs565705794
chr9	117154680	117154681	rs564104271	chr6	13008298	13008299	rs570575092					chr1	1447367	1447368	rs77993535					chr6	25962818	25962819	rs544089028
chr14	91825967	91825968	rs572225973	chr12	19338819	19338820	rs562379597					chr6	30650033	30650034	rs554482690					chr3	52252552	52252553	rs145196581
chr12	105035906	105035907	rs576226583	chr4	159709943	159709944	rs180908960					chr15	34517231	34517232	rs188449544					chr11	67767409	67767410	rs185379472
chr6	32826238	32826239	rs542897261	chr7	35278465	35278466	rs4723403					chr14	73925601	73925602	rs74061138					chr11	64625284	64625285	rs546567668
chr1	160492719	160492720	rs571378154	chr1	236685671	236685672	rs558701512					chr11	75117305	75117306	rs75563460					chr1	113160483	113160484	rs538652943
chr20	57754930	57754931	rs569316968	chr2	40592677	40592678	rs145571429					chr2	191219271	191219272	rs55706833					chr4	40239727	40239728	rs575517561
chr1	89752070	89752071	rs545037848	chr18	34103405	34103406	rs115878813					chr12	125401750	125401751	rs545250086					chr11	64628936	64628937	rs79833358
chr6	108063114	108063115	rs545254279	chr6	129203167	129203168	rs539248888					chr1	245134410	245134411	rs545467826					chr10	135071740	135071741	rs72864774
chr14	91798634	91798635	rs548885747	chr6	5752225	5752226	rs189939002					chr16	717892	717893	rs541238112					chr14	91844449	91844450	rs574858771
chr15	89195710	89195711	rs576498531	chr2	40509989	40509990	rs6544317					chr6	14728978	14728979	rs192528497					chr21	46331343	46331344	rs147457725
chr8	37750736	37750737	rs551017623	chr1	237215633	237215634	rs557137440					chr1	115259645	115259646	rs528797826					chr3	52281980	52281981	rs550555082
chr15	89190360	89190361	rs61421071	chr8	9013787	9013788	rs550443080					chr12	27397259	27397260	rs370948974					chr6	31585229	31585230	rs184274756
chr19	15565644	15565645	rs543943755	chr2	11007769	11007770	rs189980733					chr8	37724725	37724726	rs115853094					chr7	43625316	43625317	rs182973230
chr7	43685083	43685084	rs138647592	chr12	39787616	39787617	rs529857335					chr6	147178882	147178883	rs183966454					chr7	36765484	36765485	rs561938150
chr8	141601767	141601768	rs557333847	chr2	40706023	40706024	rs143466356					chr2	122288519	122288520	rs572917990					chr3	13462220	13462221	rs536631518
chr15	44970912	44970913	rs557399801	chr22	34176126	34176127	rs115213124					chr15	93347278	93347279	rs192427805					chr14	91872115	91872116	rs565199269
chr6	6592559	6592560	rs73722103	chr5	80534961	80534962	rs114859511					chr9	71394864	71394865	rs972059					chr20	56205144	56205145	rs530749333
chr4	48135901	48135902	rs534362571	chr4	77229193	77229194	rs535880814					chr2	208890456	208890457	rs185171722					chr6	24935661	24935662	rs149789095
chr18	74775326	74775327	rs554158042	chr8	9002343	9002344	rs549726765					chr9	102584005	102584006	rs557531240					chr13	46751038	46751039	rs112597259
chr9	117141860	117141861	rs547456648	chr6	56110928	56110929	rs141871659					chr6	26216876	26216877	rs547977589					chr6	31322025	31322026	rs1054111
chr3	114026135	114026136	rs569647432	chr5	170922726	170922727	rs193037404					chr14	24685279	24685280	rs529877706					chr2	175468138	175468139	rs369582512
chr22	23161378	23161379	rs567484764	chr15	71839623	71839624	rs546413954					chr10	43278051	43278052	rs112300768					chr22	38032481	38032482	rs527401269
chr14	91834874	91834875	rs116918144	chr10	3115944	3115945	rs532490142					chr3	170587948	170587949	rs200784037					chr6	30653653	30653654	rs557545944
chr9	117110706	117110707	rs538354997	chr13	30017391	30017392	rs529686134					chr3	52334279	52334280	rs182810065					chr11	5712612	5712613	rs569939309
chr20	57829527	57829528	rs115600647	chr2	40635211	40635212	rs190479411					chr5	81653430	81653431	rs139783103					chr19	54877154	54877155	rs376629882
chr19	42054071	42054072	rs146604449	chr5	16488648	16488649	rs561899720					chr15	93347407	93347408	rs561108733					chr14	91864635	91864636	rs142278525
chr1	89739333	89739334	rs184282325	chr10	135122487	135122488	rs569605747					chr2	178130871	178130872	rs577082164					chr12	105070820	105070821	rs554953809
chr18	2658859	2658860	rs541244698	chr12	19329815	19329816	rs567180709					chr15	35261937	35261938	rs191602706					chr19	54885150	54885151	rs544771839
chr9	117130368	117130369	rs535555864	chr7	35272609	35272610	rs576424082					chr8	145747887	145747888	rs201876347					chr6	30476435	30476436	rs185166599
chr15	44962828	44962829	rs188058050	chr11	6703064	6703065	rs573351663					chr1	45285508	45285509	rs563617984					chr6	31322577	31322578	rs41551316
chr2	42424250	42424251	rs529266999	chr8	8995130	8995131	rs76710054					chr2	32390852	32390853	rs537769967					chr4	154442222	154442223	rs545125306
chr15	89190117	89190118	rs139062541	chr12	29470277	29470278	rs527985460					chr4	174210678	174210679	rs534390355					chr15	65175778	65175779	rs192241226
chr6	31235852	31235853	rs547204503	chr2	179664107	179664108	rs571181340					chr19	36618721	36618722	rs537914441					chr1	89736931	89736932	rs570561003
chr7	104581600	104581601	rs558003920	chr9	71600069	71600070	rs545043043					chr5	96077922	96077923	rs549739840					chr22	38035311	38035312	rs565087227
chr6	139484154	139484155	rs554427803	chr12	106696639	106696640	rs572389943					chr6	30640892	30640893	rs180968188					chr21	42734986	42734987	rs410347
chr13	30510031	30510032	rs551403047	chr15	57946824	57946825	rs545076856					chr10	12308156	12308157	rs572452131					chr6	24934486	24934487	rs569506819
chr4	8230700	8230701	rs147693302	chr6	145645029	145645030	rs138844987					chr2	122288608	122288609	rs142168851					chr19	41857543	41857544	rs568523481
chr19	42058386	42058387	rs539780557	chr6	30725564	30725565	rs187412067					chr1	54874223	54874224	rs535253408					chr6	26199490	26199491	rs201050533
chr1	160430135	160430136	rs115674069	chr3	66527404	66527405	rs73836304					chr1	45196731	45196732	rs139376422					chr2	175452404	175452405	rs572618045
chr20	57579997	57579998	rs142654152	chr8	9004023	9004024	rs139580301					chr4	77069541	77069542	rs376029883					chr9	77736855	77736856	rs55951699
chr14	91833353	91833354	rs192296780	chr6	13415611	13415612	rs114863058					chr17	30771223	30771224	rs180811613					chr9	100880610	100880611	rs558622336
chr7	43675899	43675900	rs570894045	chr7	561220	561221	rs544685343					chr2	122288550	122288551	rs538424742					chr19	54878276	54878277	rs182058596
chr11	67809570	67809571	rs188453164	chr12	114841646	114841647	rs567785340					chr6	2842224	2842225	rs560119331					chr9	117139914	117139915	rs551133670
chr6	108110494	108110495	rs554348000	chr5	137073664	137073665	rs116561544					chr6	31702681	31702682	rs550998842					chr11	73691699	73691700	rs528329408
chr11	67806702	67806703	rs1076558	chr3	192340833	192340834	rs570011550					chr4	109541711	109541712	rs559344248					chr22	38039624	38039625	rs76363099
chr18	2637959	2637960	rs9962654	chr2	40514596	40514597	rs560396685					chr15	72766056	72766057	rs75940117					chr3	52253470	52253471	rs189831099
chr14	91769140	91769141	rs753075	chr19	55667878	55667879	rs528126692					chr7	152373383	152373384	rs532374595					chr6	27870294	27870295	rs186474323
chr14	91787535	91787536	rs190723916	chr13	32683042	32683043	rs191430585					chr3	5055088	5055089	rs568578327					chr15	65173205	65173206	rs547134487
chr6	108056359	108056360	rs577539926	chr18	34103691	34103692	rs17651103					chr19	55629272	55629273	rs570649826					chr19	54878240	54878241	rs7250680
chr6	32816988	32816989	rs557621765	chr4	186668060	186668061	rs575128459					chr2	3605989	3605990	rs552549828					chr19	35661864	35661865	rs377126482
chr3	111042924	111042925	rs537447566	chr5	111678235	111678236	rs374614107					chr1	45196586	45196587	rs9988579					chr4	185381981	185381982	rs187247304
chr4	40218658	40218659	rs534535958	chr1	232644602	232644603	rs148771993					chr1	156737204	156737205	rs77367438					chr14	91835618	91835619	rs550556958
chr15	40602341	40602342	rs557477472	chr8	17658244	17658245	rs539654334					chr3	156878094	156878095	rs542368062					chr6	27861834	27861835	rs543094828
chr4	100743219	100743220	rs565610897	chr6	140664454	140664455	rs180828952					chr2	32264870	32264871	rs557660142					chr21	46344309	46344310	rs181199232
chr7	44090624	44090625	rs143118007	chr4	174463839	174463840	rs538382400					chr6	139695631	139695632	rs41289825					chr12	104963475	104963476	rs1533085
chr5	169074288	169074289	rs537922339	chr5	41443688	41443689	rs547668792					chr19	33162905	33162906	rs13347124					chr14	91830275	91830276	rs555532841
chr6	32636132	32636133	rs545812063	chr14	55177675	55177676	rs139774815					chr6	13274357	13274358	rs560631519					chr19	35659651	35659652	rs182788571
chr14	102180553	102180554	rs561592626	chr6	46256008	46256009	rs376143344					chr4	139935869	139935870	rs191672351					chr4	185358599	185358600	rs559107937
chr19	54889964	54889965	rs567134448	chr4	23857234	23857235	rs10002590					chr6	134274358	134274359	rs373856707					chr11	67808282	67808283	rs570305743
chr20	43600943	43600944	rs559095623	chr15	92526007	92526008	rs574125599					chr5	70751421	70751422	rs560344544					chr19	42054028	42054029	rs144545071
chr21	46339142	46339143	rs146114096	chr3	66467545	66467546	rs199659938					chr18	10525839	10525840	rs184585346					chr10	135088534	135088535	rs376340395
chr20	57739421	57739422	rs76123097	chr1	145040886	145040887	rs587735858					chr8	67967370	67967371	rs73691191					chr12	105048923	105048924	rs576339452
chr14	91815768	91815769	rs567969688	chr13	22247400	22247401	rs541960941					chr4	160072541	160072542	rs78237017					chr17	29135830	29135831	rs547357183
chr15	89179302	89179303	rs530682773	chr15	92510163	92510164	rs141359052					chr15	51939662	51939663	rs575809308					chr9	117140627	117140628	rs555076265
chr14	91800171	91800172	rs542358439	chr3	69153915	69153916	rs568585867					chr6	15622248	15622249	rs536503948					chr14	50507104	50507105	rs80073121
chr6	108050821	108050822	rs375916162	chr6	5753084	5753085	rs575860507					chr6	31926720	31926721	rs546698443					chr19	41870141	41870142	rs375552695
chr14	91868389	91868390	rs7158570	chr7	16386315	16386316	rs191285610					chr6	27100703	27100704	rs552011471					chr5	66502961	66502962	rs58709255
chr1	160529750	160529751	rs532541962	chr10	92689024	92689025	rs137915228					chr19	56186395	56186396	rs535272700					chr14	91871338	91871339	rs79089816
chr1	160428753	160428754	rs140147144	chr13	75943033	75943034	rs527468569					chr3	142720281	142720282	rs532255715					chr19	36401668	36401669	rs78602572
chr3	114004880	114004881	rs2722022	chr7	16460345	16460346	rs540751401					chr16	66559045	66559046	rs187763737					chr5	39176510	39176511	rs191056457
chr3	114009735	114009736	rs2722025	chr15	92576797	92576798	rs547699723					chr9	132641634	132641635	rs3824538					chr4	40241050	40241051	rs377417465
chr14	91827474	91827475	rs75149294	chr10	86597743	86597744	rs112047007					chr4	44680323	44680324	rs76028399					chr19	41869298	41869299	rs571581740
chr20	57733953	57733954	rs556753736	chr12	68050438	68050439	rs541741820					chr1	179015288	179015289	rs182535711					chr14	102173826	102173827	rs555400666
chr9	92133720	92133721	rs73490253	chr4	8321333	8321334	rs548924283					chr6	28302924	28302925	rs73742535					chr15	100108600	100108601	rs545989400
chr6	108051304	108051305	rs528259845	chr2	179727827	179727828	rs543785209					chr2	122354112	122354113	rs76561851					chr4	100768524	100768525	rs576391364
chr20	43631762	43631763	rs559286468	chr6	13039291	13039292	rs546326833					chr6	2991194	2991195	rs8583					chr3	32452626	32452627	rs75165233
chr18	2639278	2639279	rs34738253	chr3	192355201	192355202	rs566127154					chr10	106013176	106013177	rs187595916					chr6	2841412	2841413	rs544371716
chr4	48128330	48128331	rs576734496	chr15	40632691	40632692	rs547233937					chr10	11183607	11183608	rs545432044					chr11	104904321	104904322	rs552069632
chr1	202128767	202128768	rs59879043	chr13	32661886	32661887	rs546685918					chr22	21240010	21240011	rs552093639					chr6	2839904	2839905	rs572562207
chr14	91798551	91798552	rs1285770	chr14	33132617	33132618	rs58369761					chr1	223959925	223959926	rs543212458					chr6	26365900	26365901	rs558281830
chr14	91799074	91799075	rs1285771	chr6	13489467	13489468	rs557808907					chr3	43732617	43732618	rs372142426					chr3	14481047	14481048	rs57878617
chr14	91800587	91800588	rs1285772	chr18	25668136	25668137	rs182140850					chr22	26879726	26879727	rs531283049					chr5	40841955	40841956	rs173969
chr14	91800897	91800898	rs1285773	chr15	40340471	40340472	rs191129039					chr22	26908440	26908441	rs546216997					chr7	73640527	73640528	rs531047459
chr19	42081785	42081786	rs77702297	chr2	237150609	237150610	rs552801487					chr1	45196865	45196866	rs565171930					chr12	104874224	104874225	rs147308975
chr14	91851348	91851349	rs536713731	chr6	129674751	129674752	rs550576286					chr1	35658705	35658706	rs371158276					chr12	25206268	25206269	rs564898939
chr3	14466727	14466728	rs527552098	chr9	85876417	85876418	rs112517483					chr8	124934569	124934570	rs573818926					chr6	26198648	26198649	rs538646131
chr14	91779087	91779088	rs7152523	chr13	76037295	76037296	rs7319690					chr3	13526663	13526664	rs77614465					chr6	31557719	31557720	rs557571503
chr15	52121858	52121859	rs572941445	chr5	85914184	85914185	rs575118306					chr7	1544040	1544041	rs188715426					chr6	31549275	31549276	rs61761329
chr11	5716910	5716911	rs185767356	chr1	236823948	236823949	rs676377					chr1	179846896	179846897	rs549948937					chr16	28937258	28937259	rs4072402
chr6	31554713	31554714	rs9469027	chr13	76003771	76003772	rs147627309					chr1	45805817	45805818	rs556304629					chr11	104971212	104971213	rs375954576
chr7	43674177	43674178	rs573286674	chr5	31640344	31640345	rs377264134					chr18	11851429	11851430	rs372891070					chr12	104858315	104858316	rs35647694
chr14	91861301	91861302	rs377463877	chr2	86426073	86426074	rs549405387					chr1	113162237	113162238	rs548292767					chr6	24932849	24932850	rs534627286
chr20	43596711	43596712	rs75978388	chr18	34006966	34006967	rs141545886					chr15	66679047	66679048	rs561558500					chr4	154408947	154408948	rs576003203
chr15	81586318	81586319	rs534147925	chr4	159710982	159710983	rs529473350					chr12	104682620	104682621	rs192618984					chr6	27860810	27860811	rs151241480
chr2	198016864	198016865	rs529831383	chr4	23932353	23932354	rs141971840					chr20	34638773	34638774	rs569620080					chr13	46700415	46700416	rs577607832
chr17	29136856	29136857	rs543258654	chr7	44175940	44175941	rs550212500					chr6	26126518	26126519	rs148491712					chr17	29137602	29137603	rs573800684
chr4	48130862	48130863	rs192394915	chr1	217090061	217090062	rs562516862					chr6	28908870	28908871	rs561405553					chr5	169066886	169066887	rs184350532
chr6	108063125	108063126	rs117371126	chr4	89205410	89205411	rs555126628					chr1	45285535	45285536	rs535505182					chr1	202123107	202123108	rs79825062
chr3	113939953	113939954	rs556289608	chr19	41882673	41882674	rs531586276					chr20	57226109	57226110	rs564170414					chr12	104873938	104873939	rs565167634
chr1	32722323	32722324	rs532233705	chr4	169430856	169430857	rs555726745					chr4	10183041	10183042	rs547313415					chr13	46915355	46915356	rs190969247
chr14	91790833	91790834	rs189131541	chr2	207320681	207320682	rs528380512					chr6	26189320	26189321	rs200073745					chr9	100866902	100866903	rs10985065
chr20	57728987	57728988	rs545711908	chr15	92398258	92398259	rs562824994					chr10	11799761	11799762	rs377275246					chr3	14449102	14449103	rs142042236
chr7	104627575	104627576	rs571873025	chr2	40675187	40675188	rs114457470					chr4	166248617	166248618	rs551059585					chr12	105121431	105121432	rs78187122
chr15	52121869	52121870	rs189060566	chr10	121041123	121041124	rs561587282					chr12	104861223	104861224	rs548735551					chr21	46955850	46955851	rs186543392
chr19	42054773	42054774	rs545429026	chr4	113595798	113595799	rs141942518					chr2	3605907	3605908	rs561410375					chr1	45187895	45187896	rs113748310
chr12	105076903	105076904	rs187297007	chr14	34399801	34399802	rs549146786					chr6	26157475	26157476	rs563264507					chr9	117103917	117103918	rs189050470
chr1	160492850	160492851	rs573497452	chr18	33891263	33891264	rs148604484					chr10	11727863	11727864	rs563601434					chr2	175445383	175445384	rs191524603
chr20	57737570	57737571	rs562650599	chr15	92511945	92511946	rs540306658					chr1	147806776	147806777	rs587602998					chr7	104623658	104623659	rs144051976
chr20	57733382	57733383	rs559435856	chr15	92325232	92325233	rs142302908					chr15	51915861	51915862	rs547214760					chr12	105145343	105145344	rs183980512
chr5	169076067	169076068	rs538906833	chr6	141485657	141485658	rs186110494					chr1	245134480	245134481	rs561504213					chr9	92108373	92108374	rs73490227
chr6	32818431	32818432	rs4148881	chr6	139613442	139613443	rs533828484					chr3	5236594	5236595	rs139937464					chr9	92109232	92109233	rs73490228
chr6	32816957	32816958	rs4148882	chr7	151574818	151574819	rs566966962					chr1	249123105	249123106	rs541987818					chr16	21658637	21658638	rs1454374
chr4	48130102	48130103	rs183080866	chr8	98798479	98798480	rs78967897					chr19	56186422	56186423	rs181754990					chr21	46327447	46327448	rs185569396
chr19	15576554	15576555	rs563435265	chr18	33987661	33987662	rs530862769					chr7	66387352	66387353	rs181568348					chr16	21658388	21658389	rs1454373
chr2	152147410	152147411	rs573321640	chr2	229041736	229041737	rs114828913					chr11	6640719	6640720	rs183538334					chr3	14473611	14473612	rs530418276
chr11	73683567	73683568	rs181119580	chr3	69155272	69155273	rs17005358					chr18	11851276	11851277	rs79837209					chr5	39195704	39195705	rs141773587
chr7	144518417	144518418	rs181669600	chr6	5086820	5086821	rs550773916					chr7	108210094	108210095	rs540464646					chr9	134143158	134143159	rs146559986
chr6	32653649	32653650	rs142150439	chr5	80535093	80535094	rs183155785					chr7	158533839	158533840	rs559818960					chr14	91838454	91838455	rs567743887
chr6	26364462	26364463	rs564822235	chr13	29538536	29538537	rs146904764					chr3	41241021	41241022	rs547954705					chr17	29141740	29141741	rs182662798
chr14	50510607	50510608	rs146698990	chr10	112472345	112472346	rs575808917					chr6	27870811	27870812	rs374662411					chr15	40596252	40596253	rs577896997
chr6	108043681	108043682	rs146866857	chr15	25207112	25207113	rs184644649					chr1	202128420	202128421	rs115136927					chr13	46742926	46742927	rs570609248
chr6	32997398	32997399	rs148400013	chr2	179728847	179728848	rs4894056					chr6	13678910	13678911	rs182749060					chr14	91829029	91829030	rs544173299
chr6	128235652	128235653	rs529990028	chr9	111799593	111799594	rs576707097					chr12	120669169	120669170	rs73415014					chr21	46344553	46344554	rs190517571
chr7	104624886	104624887	rs369147009	chr12	19343296	19343297	rs575625711					chr1	32394608	32394609	rs541693417					chr10	129859060	129859061	rs28411949
chr20	43600532	43600533	rs532217353	chr2	179736573	179736574	rs35759895					chr8	67580437	67580438	rs79100088					chr7	104584428	104584429	rs532570654
chr6	26367571	26367572	rs533877912	chr4	114587953	114587954	rs549915323					chr1	29557513	29557514	rs566489511					chr9	134140140	134140141	rs372334180
chr8	82018480	82018481	rs6997999	chr6	13050812	13050813	rs532149083					chr7	157180055	157180056	rs573819722					chr3	52270009	52270010	rs192350845
chr17	29138142	29138143	rs549091676	chr15	92472071	92472072	rs538794842					chr6	31795562	31795563	rs543835198					chr5	66502957	66502958	rs115207181
chr1	89753630	89753631	rs594043	chr3	53915197	53915198	rs576057144					chr4	8430149	8430150	rs561591507					chr2	175482526	175482527	rs553776098
chr4	40223603	40223604	rs147289512	chr3	192354479	192354480	rs74375793					chr9	34666011	34666012	rs576290460					chr19	35506412	35506413	rs34563446
chr14	91840957	91840958	rs112482815	chr10	116472786	116472787	rs538209662					chr19	29704189	29704190	rs149688333					chr9	117133564	117133565	rs558271415
chr1	89746059	89746060	rs542612072	chr6	17932870	17932871	rs188266782					chr19	29704163	29704164	rs7249757					chr12	105033151	105033152	rs184012960
chr6	32820563	32820564	rs115079513	chr1	149856333	149856334	rs137923984					chr2	196378173	196378174	rs146942994					chr20	43666078	43666079	rs60410313
chr1	160429142	160429143	rs529361063	chr1	120178133	120178134	rs587692332					chr2	32264826	32264827	rs568078369					chr6	32819650	32819651	rs115590752
chr5	96232595	96232596	rs2303210	chr19	55668504	55668505	rs202086705					chr4	13629402	13629403	rs182235890					chr20	43602253	43602254	rs187588783
chr9	117112690	117112691	rs139239410	chr3	42058989	42058990	rs186039178					chr15	76194537	76194538	rs12437816					chr3	52270108	52270109	rs541450791
chr20	57723360	57723361	rs562884821	chr12	32965652	32965653	rs186396392					chr6	27741791	27741792	rs182905168					chr12	105079934	105079935	rs541952881
chr6	31241235	31241236	rs6900474	chr5	139642269	139642270	rs574601176					chr10	5591059	5591060	rs181061202					chr9	92097606	92097607	rs557759983
chr6	31466327	31466328	rs3093951	chr5	31639441	31639442	rs530869899					chr22	21213322	21213323	rs376809644					chr6	32823345	32823346	rs183678271
chr7	38385148	38385149	rs13307714	chr16	83283084	83283085	rs560795149					chr2	174828190	174828191	rs548469446					chr19	35508123	35508124	rs572496638
chr6	108143092	108143093	rs6910909	chr14	34504545	34504546	rs1680729					chr11	64851484	64851485	rs184454606					chr1	44441348	44441349	rs530142210
chr6	108107814	108107815	rs552626431	chr1	237234074	237234075	rs74146700					chr17	75360337	75360338	rs531371727					chr5	39213324	39213325	rs565888203
chr6	31241240	31241241	rs114183633	chr10	88444190	88444191	rs576875185					chr17	73267475	73267476	rs116789032					chr13	46746260	46746261	rs190768858
chr14	91844048	91844049	rs76282107	chr2	179710563	179710564	rs575337925					chr10	11728028	11728029	rs550108027					chr11	64638899	64638900	rs549564512
chr3	114012316	114012317	rs115313931	chr6	76192111	76192112	rs139318406					chr1	147806848	147806849	rs112559889					chr6	24949033	24949034	rs552225825
chr8	82086604	82086605	rs148092627	chr1	937294	937295	rs559817339					chr22	21138678	21138679	rs569962236					chr2	175456630	175456631	rs544045678
chr7	43698712	43698713	rs188097692	chr16	82733958	82733959	rs111856844					chr8	59560272	59560273	rs530251189					chr4	40243720	40243721	rs556801595
chr1	200844339	200844340	rs2292099	chr10	33615892	33615893	rs568779093					chr1	245026519	245026520	rs544204866					chr4	185330265	185330266	rs188493878
chr11	64624203	64624204	rs535124241	chr13	76378844	76378845	rs550226092					chr4	140187946	140187947	rs148366930					chr17	29145794	29145795	rs77089056
chr6	108110052	108110053	rs548289713	chr8	41528791	41528792	rs557811595					chr11	3900207	3900208	rs183796502					chr6	32816401	32816402	rs56026259
chr17	29141809	29141810	rs571152327	chr1	216994370	216994371	rs144282721					chr1	45196739	45196740	rs140767653					chr7	38351125	38351126	rs546129073
chr7	43673946	43673947	rs144147438	chr4	122318394	122318395	rs150271507					chr19	59011060	59011061	rs538234724					chr4	185339976	185339977	rs17075839
chr6	31241068	31241069	rs564023430	chr5	66265524	66265525	rs182986361					chr5	95297933	95297934	rs191259137					chr14	91826142	91826143	rs545055678
chr15	89190233	89190234	rs562144333	chr19	33157386	33157387	rs554000191					chr11	33183042	33183043	rs112072415					chr14	50438797	50438798	rs112932818
chr11	5716015	5716016	rs78782717	chr15	92555328	92555329	rs561436457					chr7	30634332	30634333	rs17159262					chr3	13455265	13455266	rs573781444
chr11	104906090	104906091	rs116982264	chr10	33613009	33613010	rs558095248					chr1	17231801	17231802	rs202145003					chr19	35492355	35492356	rs560387908
chr8	82100470	82100471	rs192039007	chr10	62055865	62055866	rs145631383					chr7	141437926	141437927	rs76754649					chr11	104904375	104904376	rs1503383
chr9	117146942	117146943	rs560367805	chr19	34856328	34856329	rs201516922					chr20	54967441	54967442	rs553728383					chr3	5241263	5241264	rs150908066
chr15	89180060	89180061	rs188193024	chr10	116322272	116322273	rs570036061					chr1	17231805	17231806	rs377540667					chr4	185307747	185307748	rs143327757
chr14	91849502	91849503	rs538855171	chr6	5783862	5783863	rs148012017					chr11	86748942	86748943	rs184060593					chr3	13453910	13453911	rs539577697
chr6	108063844	108063845	rs191960571	chr22	34233340	34233341	rs147729369					chr3	15311058	15311059	rs558461301					chr12	105112937	105112938	rs373467429
chr7	144518566	144518567	rs559888883	chr1	156639214	156639215	rs143482599					chr22	47158334	47158335	rs11703936					chr19	41807656	41807657	rs202211044
chr4	100777570	100777571	rs147284201	chr1	201352720	201352721	rs562798550					chr7	140396426	140396427	rs549394565					chr14	50471134	50471135	rs530853606
chr9	117125095	117125096	rs567419553	chr18	32650932	32650933	rs566573717					chr4	68389142	68389143	rs536955748					chr11	64645036	64645037	rs57851864
chr20	43699690	43699691	rs548973785	chr14	55120605	55120606	rs367939624					chr2	122288687	122288688	rs80047862					chr5	39165936	39165937	rs190667708
chr14	91835266	91835267	rs141226442	chr2	179917391	179917392	rs543472599					chr6	30584979	30584980	rs552496226					chr19	35657943	35657944	rs113516539
chr9	117127141	117127142	rs559025708	chr6	4280827	4280828	rs569096798					chr15	51915989	51915990	rs569586583					chr9	117146486	117146487	rs183999189
chr3	5237575	5237576	rs140907416	chr2	128408656	128408657	rs61749508					chr8	33371094	33371095	rs34867067					chr21	46330673	46330674	rs11088969
chr4	48134209	48134210	rs548108486	chr3	192302143	192302144	rs73060523					chr7	64460241	64460242	rs540997965					chr7	43688525	43688526	rs535218806
chr11	5716830	5716831	rs529720605	chr18	34065942	34065943	rs144019156					chr6	28947872	28947873	rs571712837					chr5	39215287	39215288	rs146365562
chr8	37738713	37738714	rs113156453	chr15	25200104	25200105	rs28408335					chr11	3941523	3941524	rs138787786					chr19	54879673	54879674	rs186625527
chr11	73689918	73689919	rs45560836	chr13	24078658	24078659	rs531152512					chr10	11220701	11220702	rs572247730					chr3	32474310	32474311	rs539362361
chr6	32817120	32817121	rs559314861	chr1	232692813	232692814	rs534995990					chr6	2842333	2842334	rs568125702					chr5	39206887	39206888	rs140494711
chr9	117143662	117143663	rs114010574	chr8	1998072	1998073	rs191928565					chr9	138392314	138392315	rs542950644					chr3	32443232	32443233	rs547849802
chr6	31319139	31319140	rs536466985	chr18	19782428	19782429	rs180688081					chr6	88410535	88410536	rs539622957					chr12	105024023	105024024	rs533278972
chr8	82024955	82024956	rs185883218	chr4	186521069	186521070	rs61217267					chr6	37159731	37159732	rs546091490					chr11	64620384	64620385	rs138892436
chr11	73685021	73685022	rs140243697	chr3	192370208	192370209	rs560216767					chr2	21022824	21022825	rs552527000					chr17	29145333	29145334	rs542378271
chr6	128222342	128222343	rs558838882	chr4	8320840	8320841	rs537941519					chr6	26216878	26216879	rs369873828					chr11	64632134	64632135	rs140573552
chr6	32633712	32633713	rs9274477	chr6	24403946	24403947	rs568426862					chr18	32870292	32870293	rs544063426					chr5	43043485	43043486	rs183611774
chr6	32633682	32633683	rs9274474	chr15	45023869	45023870	rs576848999					chr7	123197854	123197855	rs111742519					chr14	91878098	91878099	rs534050076
chr6	32633675	32633676	rs9274473	chr14	32925896	32925897	rs569434145					chr6	133135480	133135481	rs570653462					chr3	14469356	14469357	rs147158125
chr6	32633631	32633632	rs9274471	chr5	41435190	41435191	rs548660483					chr10	74114898	74114899	rs183557013					chr11	73689055	73689056	rs182694614
chr6	32633616	32633617	rs9274470	chr7	123293398	123293399	rs577082260					chr4	169931287	169931288	rs2279039					chr17	80290311	80290312	rs528524916
chr2	198019346	198019347	rs140088712	chr1	116304489	116304490	rs560862417					chr9	35109260	35109261	rs41276035					chr6	30652611	30652612	rs527729965
chr9	134138433	134138434	rs558614378	chr4	174606136	174606137	rs145177011					chr1	147806783	147806784	rs587715708					chr17	29636074	29636075	rs147556135
chr8	42188876	42188877	rs546929428	chr2	40472015	40472016	rs564665501					chr15	79165260	79165261	rs541897140					chr7	104622948	104622949	rs146124437
chr14	91812646	91812647	rs531158950	chr10	116447106	116447107	rs576504667					chr12	108079638	108079639	rs370131698					chr1	175157824	175157825	rs553382076
chr14	91822170	91822171	rs553363488	chr10	21163746	21163747	rs151158982					chr14	73925623	73925624	rs147229278					chr19	54901605	54901606	rs114413604
chr10	135088738	135088739	rs552348817	chr12	81330903	81330904	rs547907695					chr2	176046473	176046474	rs545488280					chr20	33681025	33681026	rs533054984
chr6	128236941	128236942	rs151039198	chr5	139599204	139599205	rs541760774					chr1	201123018	201123019	rs147736242					chr1	89736942	89736943	rs114412956
chr10	129860747	129860748	rs538110041	chr7	32111001	32111002	rs7779058					chr7	120591354	120591355	rs369134261					chr1	44443738	44443739	rs553041663
chr6	32817709	32817710	rs189349306	chr1	217253070	217253071	rs186124282					chr16	740465	740466	rs4984913					chr6	31326503	31326504	rs139078746
chr5	96232233	96232234	rs193263683	chr10	3132089	3132090	rs188128306					chr20	57226125	57226126	rs540403663					chr14	91785310	91785311	rs572217751
chr20	43697992	43697993	rs528696659	chr3	124771779	124771780	rs189715517					chr6	31671174	31671175	rs201763381					chr6	32823763	32823764	rs56157202
chr7	142190643	142190644	rs573905367	chr10	62048160	62048161	rs537244654					chr18	3596827	3596828	rs527626515					chr11	64653740	64653741	rs112839483
chr20	57745080	57745081	rs146561415	chr12	19344527	19344528	rs4492868					chr6	131949324	131949325	rs554891668					chr4	185370072	185370073	rs142222122
chr7	144509165	144509166	rs10261059	chr9	100263424	100263425	rs541117815					chr2	3606024	3606025	rs114055714					chr20	43600364	43600365	rs191551045
chr1	160542291	160542292	rs545899937	chr2	240964134	240964135	rs532853905					chr7	26239719	26239720	rs150452989					chr10	129844230	129844231	rs373730108
chr6	108058319	108058320	rs78766640	chr2	229036025	229036026	rs141583191					chr2	224810103	224810104	rs559951031					chr10	135088626	135088627	rs576461166
chr14	91781531	91781532	rs533328576	chr8	125420925	125420926	rs60878192					chr6	3158012	3158013	rs530609895					chr15	55611309	55611310	rs566559750
chr5	169082089	169082090	rs182445108	chr18	32668205	32668206	rs576289630					chr15	72521074	72521075	rs548002905					chr2	175464736	175464737	rs181058018
chr21	46346381	46346382	rs565960184	chr7	151363213	151363214	rs180711990					chr18	33552570	33552571	rs571171395					chr14	91862404	91862405	rs141461080
chr20	56194568	56194569	rs566585064	chr9	27109448	27109449	rs142131414					chr9	96329018	96329019	rs557221275					chr6	31463639	31463640	rs545634946
chr14	91847884	91847885	rs17127328	chr18	19764635	19764636	rs182615492					chr18	9803540	9803541	rs141031232					chr11	64626529	64626530	rs553498289
chr6	32862362	32862363	rs188967582	chr12	19311495	19311496	rs537840965					chr1	33116205	33116206	rs41265851					chr11	73691211	73691212	rs113253006
chr20	57746263	57746264	rs142546336	chr19	8373617	8373618	rs142566979					chr11	95945732	95945733	rs573776300					chr6	32633415	32633416	rs41263832
chr3	113937192	113937193	rs186319933	chr1	116298090	116298091	rs565248980					chr10	3825638	3825639	rs180851537					chr18	2637022	2637023	rs563327949
chr9	21030830	21030831	rs547361201	chr2	174059409	174059410	rs140028686					chr22	38073276	38073277	rs548018683					chr13	21917779	21917780	rs9509656
chr9	100868660	100868661	rs552661298	chr2	40631411	40631412	rs78348644					chr19	9546079	9546080	rs576422977					chr21	46325125	46325126	rs78365502
chr14	91815840	91815841	rs185000959	chr3	66507590	66507591	rs3856596					chr4	185307654	185307655	rs546336569					chr6	25006832	25006833	rs555861497
chr7	43693709	43693710	rs570591214	chr1	116251451	116251452	rs527764255					chr12	104992613	104992614	rs1863882					chr19	8565320	8565321	rs542660924
chr20	57734998	57734999	rs550149686	chr3	192162454	192162455	rs73889333					chr6	14734984	14734985	rs539423284					chr15	65175010	65175011	rs534210166
chr6	108052270	108052271	rs557873872	chr8	97282613	97282614	rs552304524					chr6	26032417	26032418	rs115723138					chr19	8629326	8629327	rs570764012
chr21	35392989	35392990	rs373066951	chr1	237215794	237215795	rs539888271					chr19	50084078	50084079	rs575054262					chr21	46970334	46970335	rs542309284
chr9	134142444	134142445	rs183386432	chr5	53742259	53742260	rs16882830					chr6	28192970	28192971	rs76974121					chr9	77723247	77723248	rs59010554
chr4	48132698	48132699	rs78239399	chr6	4352478	4352479	rs565135589					chr10	135092332	135092333	rs566053589					chr6	32633040	32633041	rs9274428
chr8	82066762	82066763	rs182201449	chr3	69921275	69921276	rs571711113					chr6	27870674	27870675	rs569073823					chr4	154404808	154404809	rs546535444
chr18	2665563	2665564	rs547163507	chr3	138074804	138074805	rs369936776					chr11	6640739	6640740	rs188309823					chr14	24630631	24630632	rs547546434
chr8	82021416	82021417	rs182484925	chr12	117535675	117535676	rs562195561					chr5	80597507	80597508	rs185202728					chr3	32443543	32443544	rs569972329
chr5	180230855	180230856	rs3806867	chr3	66163964	66163965	rs4074363					chr10	98379006	98379007	rs76769046					chr12	104894401	104894402	rs10778338
chr14	91826413	91826414	rs558265533	chr1	6295306	6295307	rs367569358					chr1	115259434	115259435	rs543646499					chr1	15745022	15745023	rs112146896
chr7	43677362	43677363	rs192336207	chr4	89260040	89260041	rs34205111					chr2	38830049	38830050	rs561083331					chr12	104854419	104854420	rs10778334
chr1	89732193	89732194	rs61730934	chr10	116445330	116445331	rs554855087					chr20	354166	354167	rs535517096					chr12	104884437	104884438	rs10778336
chr8	82066714	82066715	rs545064610	chr5	78792156	78792157	rs188463619					chr17	73267336	73267337	rs556210121					chr12	104885459	104885460	rs10778337
chr6	31463437	31463438	rs77805999	chr22	36013888	36013889	rs139968068					chr20	47895217	47895218	rs3818071					chr12	104892376	104892377	rs561430047
chr11	104916059	104916060	rs189692884	chr11	22220187	22220188	rs557727725					chr2	202646108	202646109	rs545782408					chr3	32473494	32473495	rs146315377
chr17	75321479	75321480	rs542019760	chr2	46767357	46767358	rs553607895					chr6	31528338	31528339	rs183934514					chr7	128050022	128050023	rs563171526
chr11	5711963	5711964	rs75935256	chr2	54198201	54198202	rs573596884					chr6	15254567	15254568	rs548735719					chr4	8202776	8202777	rs183894642
chr14	91823507	91823508	rs539480293	chr1	1341237	1341238	rs201503869					chr2	32265060	32265061	rs186979885					chr13	46747020	46747021	rs578159420
chr3	114018301	114018302	rs557744614	chr8	17469161	17469162	rs145291343					chr17	30470292	30470293	rs565053284					chr3	32465817	32465818	rs80121002
chr20	56196878	56196879	rs568579656	chr10	88429153	88429154	rs10887639					chr11	3855822	3855823	rs146845176					chr6	26032300	26032301	rs201974900
chr15	89199913	89199914	rs543248846	chr13	43618927	43618928	rs551203846					chr21	30672741	30672742	rs142849838					chr1	160549776	160549777	rs561691958
chr6	25991548	25991549	rs563639016	chr12	21806537	21806538	rs531236273					chr8	62672945	62672946	rs557447788					chr17	80196474	80196475	rs561422272
chr1	160512655	160512656	rs563463071	chr3	38660704	38660705	rs538342895					chr6	13615385	13615386	rs144886419					chr11	67766719	67766720	rs190433337
chr3	32499816	32499817	rs17029555	chr12	22092368	22092369	rs556982142					chr11	77348802	77348803	rs375310773					chr6	27839771	27839772	rs563300662
chr9	117137495	117137496	rs578250997	chr15	92489279	92489280	rs73530678					chr4	2011098	2011099	rs533925706					chr19	36400087	36400088	rs17549166
chr9	117128136	117128137	rs112905440	chr15	83735835	83735836	rs544691434					chr4	4543877	4543878	rs543927267					chr6	31168481	31168482	rs145629458
chr6	32577585	32577586	rs9271155	chr3	66506873	66506874	rs11127996					chr4	185373249	185373250	rs568789809					chr21	46960219	46960220	rs187656875
chr6	32577562	32577563	rs9271154	chr16	23153966	23153967	rs192740678					chr1	36352982	36352983	rs74064298					chr2	175450569	175450570	rs548922607
chr6	32577548	32577549	rs9271153	chr2	159810743	159810744	rs189724743					chr13	103248771	103248772	rs562613336					chr6	146865730	146865731	rs185240801
chr6	32577530	32577531	rs9271152	chr8	28562210	28562211	rs570389729					chr6	31830916	31830917	rs189954269					chr11	72429140	72429141	rs1157343
chr22	23271499	23271500	rs570664543	chr10	103733093	103733094	rs545456259					chr4	159593472	159593473	rs575117989					chr1	175159927	175159928	rs543215273
chr7	43673106	43673107	rs79681190	chr11	22215757	22215758	rs190827521					chr1	201139857	201139858	rs79234775					chr2	175457283	175457284	rs541010600
chr6	108111372	108111373	rs146041812	chr12	106677998	106677999	rs144419211					chr3	4547875	4547876	rs182927801					chr13	46739668	46739669	rs56397224
chr1	160430316	160430317	rs111962357	chr18	33912823	33912824	rs112259016					chr18	9849516	9849517	rs570676556					chr21	46328370	46328371	rs554099086
chr7	43662812	43662813	rs553516084	chr1	76190406	76190407	rs553414128					chr3	36964403	36964404	rs370654165					chr9	117102904	117102905	rs371660139
chr6	31582975	31582976	rs543397407	chr3	118998327	118998328	rs77436995					chr12	22199833	22199834	rs373416505					chr1	15749224	15749225	rs377555903
chr20	57759720	57759721	rs536873674	chr10	18768628	18768629	rs35993778					chr2	11884311	11884312	rs538449019					chr1	112013757	112013758	rs141833919
chr4	100742369	100742370	rs17610893	chr5	16471218	16471219	rs370419327					chr3	113775501	113775502	rs180800093					chr6	2841292	2841293	rs542368615
chr14	91832510	91832511	rs545348462	chr5	167125565	167125566	rs577395418					chr3	14246605	14246606	rs190989769					chr9	77763217	77763218	rs188006184
chr9	117126971	117126972	rs557407326	chr3	178385699	178385700	rs530864286					chr22	21308293	21308294	rs188768943					chr11	71164474	71164475	rs370149137
chr20	43659335	43659336	rs182332333	chr15	92482837	92482838	rs551115849					chr1	1790265	1790266	rs150410736					chr20	43604750	43604751	rs531450237
chr3	13394325	13394326	rs115397724	chr7	120496729	120496730	rs112396286					chr2	32288514	32288515	rs562598440					chr4	40202808	40202809	rs538922487
chr14	50506128	50506129	rs527426476	chr8	124658260	124658261	rs187134220					chr18	322739	322740	rs535634151					chr21	46301475	46301476	rs540099020
chr8	37738361	37738362	rs191612630	chr14	33080682	33080683	rs375761510					chr14	68147024	68147025	rs535945889					chr12	105113886	105113887	rs12303610
chr20	57829917	57829918	rs571767556	chr13	30006006	30006007	rs567906637					chr8	145747770	145747771	rs375201938					chr19	35487545	35487546	rs561563078
chr6	26362169	26362170	rs112917608	chr3	69868741	69868742	rs76278231					chr7	95865531	95865532	rs144258141					chr12	104969091	104969092	rs556540359
chr20	56203455	56203456	rs73301356	chr9	71553900	71553901	rs143933428					chr1	156698613	156698614	rs377380057					chr20	43670325	43670326	rs547858491
chr19	42082741	42082742	rs576873064	chr13	34296291	34296292	rs113791632					chr4	77069573	77069574	rs542042463					chr1	15742829	15742830	rs376508556
chr2	198016482	198016483	rs79683323	chr1	74935957	74935958	rs149410523					chr11	64851530	64851531	rs533927705					chr19	41861679	41861680	rs553836563
chr6	32813582	32813583	rs552011501	chr6	129604732	129604733	rs143850650					chr16	70462227	70462228	rs552340420					chr17	75461271	75461272	rs537173626
chr9	134144386	134144387	rs575103974	chr4	95441564	95441565	rs28491414					chr6	31774577	31774578	rs546320211					chr18	2660543	2660544	rs185550912
chr20	57750684	57750685	rs144055424	chr18	3245999	3246000	rs560750694					chr12	50056868	50056869	rs7960185					chr9	117141278	117141279	rs370528095
chr3	113946812	113946813	rs149263881	chr18	32684326	32684327	rs75469935					chr1	113361868	113361869	rs77906412					chr6	31240835	31240836	rs115345338
chr3	113950320	113950321	rs28424593	chr5	41475760	41475761	rs116535054					chr3	4535040	4535041	rs565843811					chr11	58983606	58983607	rs181759571
chr6	2858018	2858019	rs532101602	chr3	167755003	167755004	rs528247393					chr15	35261975	35261976	rs546761047					chr11	64645662	64645663	rs531929623
chr10	72338598	72338599	rs116224327	chr1	237304465	237304466	rs117395874					chr4	48686140	48686141	rs117402866					chr6	32634404	32634405	rs1049053
chr10	135090468	135090469	rs570986648	chr6	99841927	99841928	rs576048065					chr3	99979855	99979856	rs375983292					chr1	1707708	1707709	rs530025243
chr7	43660095	43660096	rs549128134	chr10	62059322	62059323	rs538789614					chr11	62310578	62310579	rs556122714					chr3	52282088	52282089	rs573327277
chr1	45196640	45196641	rs147227949	chr3	192164984	192164985	rs77092347					chr6	111195943	111195944	rs706940					chr4	185367348	185367349	rs181634083
chr15	44963960	44963961	rs543803928	chr18	32696472	32696473	rs181537022					chr10	5590819	5590820	rs375118950					chr14	91855680	91855681	rs534336871
chr2	198010280	198010281	rs551972807	chr5	91634180	91634181	rs190003242					chr5	121297680	121297681	rs200115815					chr19	35494091	35494092	rs191904702
chr11	74854268	74854269	rs564352001	chr17	21190866	21190867	rs530439098					chr1	45196728	45196729	rs192538744					chr15	44975277	44975278	rs191226817
chr1	160537263	160537264	rs562239769	chr4	95512139	95512140	rs369604415					chr10	22972700	22972701	rs574389539					chr11	64631036	64631037	rs114204804
chr6	31465021	31465022	rs551190181	chr12	22095437	22095438	rs559213429					chr17	78866020	78866021	rs377032810					chr6	6594040	6594041	rs538280360
chr20	43614501	43614502	rs74612577	chr1	236916163	236916164	rs185007111					chr4	185373106	185373107	rs527839244					chr9	117128013	117128014	rs574157910
chr20	56202193	56202194	rs539206701	chr10	116483268	116483269	rs188358293					chr5	79501064	79501065	rs571307419					chr5	39257269	39257270	rs555850426
chr14	91869689	91869690	rs537921721	chr12	96047360	96047361	rs533293912					chr2	180872000	180872001	rs543471794					chr20	43618815	43618816	rs571140069
chr6	139454521	139454522	rs573801467	chr4	174592701	174592702	rs186787279					chr3	15352270	15352271	rs560420931					chr6	32822268	32822269	rs1351383
chr13	30509774	30509775	rs535508621	chr1	237343284	237343285	rs80213551					chr6	27440872	27440873	rs572179256					chr6	32822295	32822296	rs1351382
chr14	50552447	50552448	rs538554140	chr6	13037442	13037443	rs191479031					chr6	27440684	27440685	rs553696700					chr9	134150700	134150701	rs546263135
chr1	89742516	89742517	rs56069047	chr14	34415914	34415915	rs192302316					chr7	157197844	157197845	rs183715345					chr5	39158354	39158355	rs556597124
chr14	91842471	91842472	rs557812920	chr3	192354297	192354298	rs574807771					chr3	154042396	154042397	rs144718426					chr14	91849623	91849624	rs554108628
chr1	160509692	160509693	rs529824295	chr12	19306797	19306798	rs76700768					chr6	15299917	15299918	rs576158527					chr6	31555425	31555426	rs368642888
chr14	91871858	91871859	rs115686689	chr1	237295082	237295083	rs113486481					chr1	115259386	115259387	rs553362117					chr6	24936952	24936953	rs2817745
chr3	114015163	114015164	rs147178672	chr13	24144256	24144257	rs193139308					chr1	17231887	17231888	rs74055972					chr6	24934110	24934111	rs2817744
chr11	5719791	5719792	rs142221233	chr4	23821682	23821683	rs58337219					chr22	35772995	35772996	rs112163356					chr6	31235952	31235953	rs569993446
chr1	160508723	160508724	rs149989678	chr9	85860840	85860841	rs181096685					chr3	135970073	135970074	rs369008952					chr5	39208377	39208378	rs372229266
chr9	117121070	117121071	rs573464657	chr3	42201564	42201565	rs549537713					chr9	33165861	33165862	rs193129665					chr19	42057716	42057717	rs563642175
chr6	31237436	31237437	rs66459704	chr20	19740746	19740747	rs574866165					chr22	21206443	21206444	rs557132468					chr5	39271850	39271851	rs537506679
chr1	223317136	223317137	rs759303	chr1	64163671	64163672	rs2658415					chr6	26157404	26157405	rs567828354					chr6	24992525	24992526	rs570562716
chr1	223317131	223317132	rs759304	chr2	159824702	159824703	rs72953161					chr7	155473825	155473826	rs146813361					chr6	30477234	30477235	rs996589
chr7	104597631	104597632	rs549240283	chr15	92522009	92522010	rs528413607					chr20	54994133	54994134	rs569729268					chr12	104884102	104884103	rs545228545
chr18	2660978	2660979	rs187755166	chr5	194853	194854	rs574315944					chr4	100763894	100763895	rs79454734					chr15	55559982	55559983	rs541354768
chr9	117134945	117134946	rs546011948	chr19	35626973	35626974	rs554086434					chr14	50437623	50437624	rs183248613					chr20	43670675	43670676	rs576181543
chr1	160512600	160512601	rs188621587	chr2	40609431	40609432	rs28544231					chr6	31671175	31671176	rs200196356					chr11	64636457	64636458	rs116274734
chr6	108058634	108058635	rs536942579	chr15	92490476	92490477	rs534072092					chr4	185307622	185307623	rs554014369					chr14	91861258	91861259	rs191982702
chr7	43687566	43687567	rs144811471	chr4	89260918	89260919	rs188393622					chr5	170815666	170815667	rs568914314					chr3	14474508	14474509	rs549314898
chr7	43695927	43695928	rs370846441	chr6	145644969	145644970	rs143888423					chr11	62607173	62607174	rs566147411					chr19	15575548	15575549	rs560132147
chr7	142191901	142191902	rs548412959	chr2	26476345	26476346	rs149098513					chr13	45915493	45915494	rs551945656					chr21	46336423	46336424	rs576048625
chr7	104580729	104580730	rs545930646	chr2	174058364	174058365	rs534740444					chr11	86749112	86749113	rs145333093					chr14	50438812	50438813	rs117591544
chr15	44963398	44963399	rs529397632	chr1	115795465	115795466	rs550473020					chr1	16279517	16279518	rs577852264					chr12	104860883	104860884	rs540961129
chr20	56204051	56204052	rs577596526	chr4	24107088	24107089	rs185936259					chr11	63341995	63341996	rs186546244					chr6	2841466	2841467	rs561079644
chr22	26975290	26975291	rs12168293	chr1	232723006	232723007	rs572047620					chr1	113162342	113162343	rs570984636					chr5	169066232	169066233	rs75170337
chr3	38180107	38180108	rs572399373	chr6	123961643	123961644	rs577618454					chr11	46264806	46264807	rs561450498					chr19	54880441	54880442	rs112682913
chr11	73683803	73683804	rs184159275	chr13	29651306	29651307	rs538304394					chr1	228290943	228290944	rs371891094					chr19	35503298	35503299	rs565417237
chr6	108044487	108044488	rs117022174	chr4	114463756	114463757	rs547281301					chr1	32409965	32409966	rs375940405					chr6	26196893	26196894	rs578106469
chr6	32806632	32806633	rs540949106	chr6	30707335	30707336	rs144458375					chr12	98987448	98987449	rs532766014					chr6	31237270	31237271	rs281860588
chr17	29144796	29144797	rs371848592	chr14	33288216	33288217	rs555971810					chr3	195849087	195849088	rs553511903					chr6	32818014	32818015	rs573316595
chr6	31234057	31234058	rs9264528	chr12	32974244	32974245	rs10772008					chr1	32405511	32405512	rs555750383					chr14	91842927	91842928	rs34134566
chr6	31234073	31234074	rs9264529	chr10	61947880	61947881	rs577955637					chr22	45710098	45710099	rs148376648					chr4	154442582	154442583	rs181234997
chr6	31233844	31233845	rs9264524	chr2	18739966	18739967	rs79164332					chr1	145438565	145438566	rs59266851					chr4	100766607	100766608	rs542654154
chr6	31233987	31233988	rs9264526	chr16	75603506	75603507	rs181948393					chr6	31628732	31628733	rs805262					chr3	32465648	32465649	rs548273862
chr15	89188958	89188959	rs531325604	chr1	202438559	202438560	rs191318665					chr6	27100577	27100578	rs73739595					chr12	105075503	105075504	rs551833179
chr6	31233757	31233758	rs9264523	chr1	237414220	237414221	rs373725671					chr19	59092630	59092631	rs143559923					chr19	8560367	8560368	rs563395779
chr14	20882062	20882063	rs183272235	chr7	31930332	31930333	rs192174521					chr3	126630337	126630338	rs562018019					chr6	25005169	25005170	rs539871155
chr6	32817194	32817195	rs139371286	chr20	6017243	6017244	rs561740670					chr11	85845801	85845802	rs190494583					chr6	108144985	108144986	rs79965712
chr1	160511807	160511808	rs189328956	chr12	81307324	81307325	rs181273416					chr14	73925553	73925554	rs28372797					chr21	46953898	46953899	rs549914134
chr1	89742028	89742029	rs149364469	chr10	123888898	123888899	rs535225968					chr1	29210578	29210579	rs542661913					chr10	129861642	129861643	rs180790187
chr15	44964129	44964130	rs544319661	chr10	112538860	112538861	rs184607705					chr11	35052586	35052587	rs190850401					chr21	46960689	46960690	rs370203451
chr10	11222400	11222401	rs139846435	chr12	42629257	42629258	rs544334090					chr3	44481487	44481488	rs79064561					chr9	134150669	134150670	rs150814025
chr15	34626440	34626441	rs549283011	chr6	17932880	17932881	rs114234670					chr5	138897674	138897675	rs561886057					chr7	73632443	73632444	rs547295324
chr14	24809507	24809508	rs184799686	chr3	69840844	69840845	rs141022403					chr19	55553581	55553582	rs188880472					chr12	104905443	104905444	rs564822949
chr19	36394745	36394746	rs141357331	chr13	32637220	32637221	rs553662829					chr2	122288527	122288528	rs549662600					chr11	64646362	64646363	rs529656546
chr7	99679308	99679309	rs565512191	chr10	123842692	123842693	rs543513548					chr9	71830979	71830980	rs553744490					chr6	24934640	24934641	rs544575489
chr14	91882263	91882264	rs562215633	chr16	82702125	82702126	rs182635444					chr10	5590981	5590982	rs553131903					chr11	58983756	58983757	rs540548396
chr7	38389375	38389376	rs370477300	chr5	78995353	78995354	rs147952360					chr2	202645842	202645843	rs531487448					chr18	2659159	2659160	rs192838967
chr7	43675941	43675942	rs139969243	chr7	123284094	123284095	rs567513533					chr1	94375099	94375100	rs534356868					chr2	175462373	175462374	rs558367543
chr5	43042895	43042896	rs568016984	chr7	90240480	90240481	rs139568886					chr3	44803003	44803004	rs143778944					chr7	73627258	73627259	rs553619836
chr7	43671534	43671535	rs10271032	chr13	32857046	32857047	rs559696586					chr3	45010091	45010092	rs552987802					chr9	77762975	77762976	rs563192661
chr9	117124122	117124123	rs147606451	chr12	21950632	21950633	rs543511314					chr16	21610799	21610800	rs548510747					chr19	8584891	8584892	rs151060147
chr18	2715066	2715067	rs190594930	chr18	32692086	32692087	rs541026020					chr2	39351372	39351373	rs146090998					chr12	105142919	105142920	rs558218032
chr3	14469898	14469899	rs537911544	chr2	40777926	40777927	rs190406339					chr1	61919312	61919313	rs17122237					chr12	105070261	105070262	rs569145584
chr7	43689276	43689277	rs186710607	chr8	105600222	105600223	rs145472692					chr5	138524346	138524347	rs552615485					chr21	46343542	46343543	rs564688689
chr21	46312891	46312892	rs577236517	chr3	69904204	69904205	rs144542977					chr3	14246392	14246393	rs539643250					chr11	104971081	104971082	rs528363577
chr21	46351133	46351134	rs12626759	chr9	34993470	34993471	rs2277201					chr2	62532196	62532197	rs184720118					chr20	43668764	43668765	rs367649512
chr6	32836113	32836114	rs191148336	chr6	2948802	2948803	rs566604967					chr1	156629910	156629911	rs140693341					chr9	35110618	35110619	rs543280243
chr11	5707075	5707076	rs11038711	chr6	13026505	13026506	rs534787273					chr6	3157784	3157785	rs3734492					chr14	91782044	91782045	rs552845698
chr14	91853118	91853119	rs189645388	chr7	158656522	158656523	rs555433353					chr6	3157790	3157791	rs3734493					chr21	42739472	42739473	rs556533839
chr1	200844450	200844451	rs111316405	chr7	157152235	157152236	rs62493454					chr22	20911755	20911756	rs5758468					chr3	32451354	32451355	rs150472296
chr19	42058622	42058623	rs557166518	chr15	72023025	72023026	rs566183390					chr11	85854958	85854959	rs575846364					chr19	42082700	42082701	rs201728427
chr7	43665867	43665868	rs534021297	chr6	46257832	46257833	rs566824301					chr9	101820366	101820367	rs188976804					chr18	2636706	2636707	rs189821810
chr14	22538860	22538861	rs532909701	chr11	130347189	130347190	rs4937523					chr2	95831430	95831431	rs539019675					chr6	27834701	27834702	rs16868094
chr20	56202664	56202665	rs562459275	chr4	65221411	65221412	rs71611650					chr16	47502126	47502127	rs181532303					chr1	175158582	175158583	rs544574358
chr4	48114209	48114210	rs114496991	chr12	2082418	2082419	rs564626174					chr6	27100673	27100674	rs181081929					chr6	146864625	146864626	rs559965632
chr12	104872290	104872291	rs140440549	chr1	237295313	237295314	rs550240778					chr12	104879573	104879574	rs537061849					chr14	91830842	91830843	rs577640587
chr8	82046783	82046784	rs572129441	chr15	35083091	35083092	rs537031515					chr6	26056516	26056517	rs374287612					chr5	39149516	39149517	rs569484982
chr3	14465626	14465627	rs547525333	chr16	46782070	46782071	rs200577835					chr5	138855029	138855030	rs535412928					chr6	26252884	26252885	rs186966244
chr22	47173573	47173574	rs801623	chr17	48179554	48179555	rs548810478					chr6	31744910	31744911	rs565469018					chr15	45015054	45015055	rs554786206
chr16	31886044	31886045	rs149171446	chr8	41518723	41518724	rs570255944					chr6	26285859	26285860	rs542752467					chr1	113211502	113211503	rs572191559
chr18	2638257	2638258	rs573185183	chr3	192399372	192399373	rs183272898					chr7	140624906	140624907	rs539401674					chr14	102172892	102172893	rs537013910
chr3	14465720	14465721	rs569147997	chr6	129600413	129600414	rs569813220					chr12	120680219	120680220	rs549314996					chr14	91784836	91784837	rs575935935
chr7	104585934	104585935	rs548563654	chr5	41869520	41869521	rs534635865					chr1	17231839	17231840	rs575059762					chr12	105066113	105066114	rs532540155
chr4	40209278	40209279	rs548060603	chr16	23160935	23160936	rs149785875					chr12	109248338	109248339	rs150267075					chr19	8571302	8571303	rs889180
chr6	26401745	26401746	rs553239408	chr7	157132476	157132477	rs142128988					chr12	122884773	122884774	rs557646436					chr2	175451944	175451945	rs564703102
chr1	160551279	160551280	rs559969071	chr6	13028242	13028243	rs115597027					chr14	55239951	55239952	rs567305760					chr3	52280778	52280779	rs542549433
chr14	91795346	91795347	rs564539643	chr20	32031260	32031261	rs573772189					chr6	26104063	26104064	rs142382340					chr4	154450333	154450334	rs553869142
chr9	117143402	117143403	rs570076924	chr4	186657272	186657273	rs538924090					chr22	21138763	21138764	rs534735053					chr17	29641655	29641656	rs549605867
chr3	14469357	14469358	rs367773314	chr9	33381091	33381092	rs117385665					chr13	46626952	46626953	rs140394419					chr16	21656922	21656923	rs540422369
chr20	43680554	43680555	rs543442188	chr7	151398026	151398027	rs146966954					chr6	27806072	27806073	rs148624950					chr13	46758777	46758778	rs567008644
chr15	44957224	44957225	rs560927688	chr12	32973892	32973893	rs116805318					chr11	62572892	62572893	rs562046063					chr6	26032335	26032336	rs540439081
chr14	91819804	91819805	rs143181420	chr7	158823394	158823395	rs138691820					chr3	37284578	37284579	rs114741528					chr19	35505617	35505618	rs538414945
chr6	108049853	108049854	rs528041169	chr4	23905447	23905448	rs115058374					chr4	174210794	174210795	rs566083488					chr15	57592971	57592972	rs2414498
chr14	91860676	91860677	rs569367663	chr2	40632921	40632922	rs532317258					chr3	4535007	4535008	rs532353645					chr4	40243235	40243236	rs186781386
chr10	129861583	129861584	rs558905114	chr1	202435242	202435243	rs565889099					chr4	124521399	124521400	rs76149182					chr19	54885024	54885025	rs181112518
chr14	91857521	91857522	rs576865760	chr11	119248211	119248212	rs147552694					chr22	28122786	28122787	rs146574156					chr3	158519498	158519499	rs550777723
chr22	23165756	23165757	rs11558656	chr2	40397388	40397389	rs150206949					chr3	4534938	4534939	rs58659593					chr1	1707963	1707964	rs531635164
chr11	73685148	73685149	rs536725624	chr9	103174438	103174439	rs140591479					chr19	55553340	55553341	rs140151761					chr12	105072902	105072903	rs185669111
chr17	80274098	80274099	rs559846960	chr8	25867129	25867130	rs147277254					chr6	5261816	5261817	rs570728913					chr6	30457977	30457978	rs566220935
chr20	57751515	57751516	rs114527408	chr19	29373900	29373901	rs529353248					chr3	4547898	4547899	rs571495019					chr14	24808942	24808943	rs140945510
chr6	32636061	32636062	rs3828799	chr5	16507329	16507330	rs191737147					chr1	236696475	236696476	rs559227803					chr11	71709934	71709935	rs565664528
chr1	160492387	160492388	rs542961343	chr1	232711745	232711746	rs79424690					chr19	32913005	32913006	rs546483168					chr11	64627228	64627229	rs147389318
chr14	91787206	91787207	rs577381593	chr7	151390108	151390109	rs552778373					chr11	95945744	95945745	rs541180086					chr1	160509730	160509731	rs566641386
chr7	44092502	44092503	rs551937132	chr11	6703904	6703905	rs7107400					chr20	47895168	47895169	rs182899650					chr6	27779505	27779506	rs200486
chr1	160492818	160492819	rs573937161	chr2	173996306	173996307	rs562667073					chr1	24741944	24741945	rs551541599					chr4	154446231	154446232	rs575646253
chr6	32557309	32557310	rs28366215	chr8	125421991	125421992	rs12677019					chr1	29359762	29359763	rs534944347					chr14	91842849	91842850	rs571703647
chr6	32557291	32557292	rs28366214	chr10	123913650	123913651	rs529446215					chr6	15249142	15249143	rs541548601					chr10	135071232	135071233	rs569447266
chr6	32816533	32816534	rs146075993	chr5	41440581	41440582	rs188794035					chr13	45915331	45915332	rs367835865					chr10	129844227	129844228	rs563917607
chr6	32557256	32557257	rs28366211	chr13	76372035	76372036	rs554455789					chr6	13274428	13274429	rs531721397					chr21	46952730	46952731	rs556413200
chr6	32557262	32557263	rs28366213	chr18	32661005	32661006	rs187928075					chr3	156391734	156391735	rs549146076					chr14	91875871	91875872	rs191434449
chr6	32557258	32557259	rs28366212	chr2	40715879	40715880	rs7590554					chr7	102633572	102633573	rs564673016					chr4	185390700	185390701	rs146185137
chr6	128198566	128198567	rs538255149	chr20	56016981	56016982	rs114825146					chr8	62672891	62672892	rs535225842					chr3	14468100	14468101	rs185285434
chr14	91865045	91865046	rs571799154	chr10	3153346	3153347	rs575854621					chr6	13354820	13354821	rs537385361					chr4	185391299	185391300	rs573232514
chr3	14467839	14467840	rs548710160	chr15	73670641	73670642	rs568321522					chr2	178128288	178128289	rs535234035					chr12	105083241	105083242	rs544294167
chr8	42149389	42149390	rs565305448	chr7	158890021	158890022	rs151309238					chr4	119606552	119606553	rs568037846					chr11	3856663	3856664	rs567137554
chr3	108537531	108537532	rs563781582	chr8	125372181	125372182	rs528951054					chr2	170430183	170430184	rs568759336					chr12	105042863	105042864	rs547393861
chr14	102172229	102172230	rs541584141	chr20	33565160	33565161	rs182491503					chr6	26597273	26597274	rs367775660					chr6	2840258	2840259	rs571680873
chr6	31323647	31323648	rs562711987	chr8	74882470	74882471	rs188267916					chr10	74033717	74033718	rs546201620					chr6	25991894	25991895	rs567997463
chr6	32921232	32921233	rs541542642	chr4	47766693	47766694	rs141160824					chr7	157197751	157197752	rs548422847					chr14	91834584	91834585	rs17127279
chr1	89778372	89778373	rs192163452	chr19	41936969	41936970	rs539257653					chr12	58138307	58138308	rs565157111					chr5	43042802	43042803	rs113449200
chr20	43608016	43608017	rs558893542	chr4	114588226	114588227	rs151329853					chr6	32163553	32163554	rs576082075					chr7	38380223	38380224	rs531418202
chr20	56181396	56181397	rs374579515	chr4	89198684	89198685	rs543578710					chr11	85904689	85904690	rs144939644					chr11	104839915	104839916	rs55740112
chr14	91814975	91814976	rs565828146	chr1	237216944	237216945	rs548118592					chr1	45196707	45196708	rs74070589					chr1	45196761	45196762	rs371663361
chr20	43613425	43613426	rs531828907	chr2	11009261	11009262	rs559031701					chr1	211786943	211786944	rs182710983					chr11	73687360	73687361	rs562656866
chr11	67769759	67769760	rs531810094	chr2	40411133	40411134	rs116301525					chr4	40199914	40199915	rs148615128					chr14	91868683	91868684	rs146846224
chr14	91840619	91840620	rs568748429	chr10	116484554	116484555	rs142788826					chr10	27531172	27531173	rs531253454					chr20	56202193	56202194	rs539206701
chr19	36232394	36232395	rs537591166	chr10	121411381	121411382	rs557837780					chr10	17685957	17685958	rs148815015					chr13	46774310	46774311	rs182332839
chr11	67771370	67771371	rs541882491	chr4	114554433	114554434	rs373367016					chr6	26056398	26056399	rs61748580					chr9	134138287	134138288	rs535461165
chr11	73687888	73687889	rs553780836	chr10	121044021	121044022	rs76104804					chr6	30650007	30650008	rs575261982					chr15	81603395	81603396	rs537661565
chr19	42083064	42083065	rs548491052	chr5	175102584	175102585	rs75605751					chr10	3710617	3710618	rs533224011					chr7	128045171	128045172	rs147532682
chr14	91791495	91791496	rs549643365	chr15	92522830	92522831	rs191728275					chr21	26979955	26979956	rs569751688					chr7	38356814	38356815	rs181257332
chr14	102187706	102187707	rs569859293	chr14	55067636	55067637	rs7155636					chr6	3024249	3024250	rs188077601					chr5	39219536	39219537	rs537304583
chr17	75437627	75437628	rs371035504	chr1	236824123	236824124	rs538225					chr1	112203445	112203446	rs572130550					chr6	30462166	30462167	rs576740057
chr19	35953735	35953736	rs187965138	chr2	40497074	40497075	rs186581918					chr2	11606356	11606357	rs141315553					chr18	2658259	2658260	rs183135434
chr3	113935894	113935895	rs60146067	chr12	19336679	19336680	rs538364315					chr16	66785716	66785717	rs548877944					chr3	14471484	14471485	rs146563686
chr15	89197733	89197734	rs140916142	chr5	66336989	66336990	rs567991041					chr6	28302883	28302884	rs1416919					chr17	29139193	29139194	rs543264689
chr6	26401971	26401972	rs560318737	chr18	34030953	34030954	rs535058519					chr2	122288663	122288664	rs149357866					chr3	32499507	32499508	rs577426350
chr6	6588947	6588948	rs572121114	chr15	35996855	35996856	rs562874741					chr9	134609298	134609299	rs182792984					chr20	43619259	43619260	rs544197071
chr2	152144451	152144452	rs535715695	chr9	134155105	134155106	rs528467397					chr12	109248430	109248431	rs114490813					chr19	54882026	54882027	rs570945705
chr14	102196328	102196329	rs116091359	chr14	55154441	55154442	rs185116805					chr4	4543718	4543719	rs200346149					chr12	104991154	104991155	rs142944191
chr9	117145912	117145913	rs554740372	chr9	71578287	71578288	rs145449633					chr6	13615384	13615385	rs574233187					chr2	175498430	175498431	rs574627994
chr19	36394866	36394867	rs536334516	chr22	34237770	34237771	rs531926026					chr12	120668412	120668413	rs187610480					chr12	104965004	104965005	rs577225828
chr15	89177503	89177504	rs556238179	chr5	41434516	41434517	rs536280123					chr8	42125192	42125193	rs548290343					chr5	66518172	66518173	rs561420551
chr14	91854984	91854985	rs569751100	chr3	160820523	160820524	rs4557202					chr1	31956404	31956405	rs150547878					chr3	14480637	14480638	rs6777336
chr11	35165755	35165756	rs181392192	chr22	33751436	33751437	rs549709809					chr7	30510070	30510071	rs730360					chr19	35504087	35504088	rs529891328
chr9	117112422	117112423	rs150829219	chr7	44181170	44181171	rs533278498					chr20	52294649	52294650	rs542977637					chr20	43609821	43609822	rs566260037
chr19	54876518	54876519	rs190031436	chr2	179602284	179602285	rs555983782					chr12	125406219	125406220	rs545692332					chr6	27779534	27779535	rs114376886
chr20	57743286	57743287	rs78638275	chr13	76001456	76001457	rs544576763					chr4	8430292	8430293	rs79945373					chr17	80454942	80454943	rs563438822
chr7	26193804	26193805	rs539609184	chr8	42249081	42249082	rs548791975					chr3	15140547	15140548	rs536125277					chr7	44089580	44089581	rs529350756
chr15	44969129	44969130	rs140699510	chr1	113498343	113498344	rs570409110					chr7	152373265	152373266	rs570300178					chr13	46754060	46754061	rs141254336
chr17	29148534	29148535	rs527328679	chr10	11790145	11790146	rs140399173					chr15	55489064	55489065	rs9300					chr6	27862169	27862170	rs181490322
chr9	117140563	117140564	rs552499158	chr8	97307669	97307670	rs181398753					chr22	23624292	23624293	rs182151405					chr12	105007241	105007242	rs557345926
chr8	28918467	28918468	rs148396424	chr5	66387988	66387989	rs559915691					chr15	55574779	55574780	rs190632652					chr9	134135169	134135170	rs556114581
chr11	104903647	104903648	rs140425959	chr12	33045212	33045213	rs572502785					chr6	26188807	26188808	rs74800925					chr14	50439159	50439160	rs17830933
chr14	91856628	91856629	rs550521967	chr4	186657867	186657868	rs554331417					chr20	43700160	43700161	rs544864755					chr3	13456008	13456009	rs564579796
chr17	29149564	29149565	rs568050656	chr22	36003306	36003307	rs373861596					chr15	45027852	45027853	rs62025032					chr1	15744676	15744677	rs34959454
chr6	31235275	31235276	rs6929779	chr3	66536971	66536972	rs556518339					chr6	3157921	3157922	rs71552169					chr19	42057191	42057192	rs117477837
chr3	142892772	142892773	rs138735299	chr7	151432854	151432855	rs150634735					chr6	13354917	13354918	rs73723283					chr12	104938991	104938992	rs559698955
chr1	89732450	89732451	rs150822885	chr6	118861688	118861689	rs150575721					chr1	20834597	20834598	rs2298295					chr14	91863972	91863973	rs76533089
chr7	104627992	104627993	rs531766394	chr6	108581482	108581483	rs556850759					chr10	75609192	75609193	rs555673816					chr13	46870981	46870982	rs148233849
chr7	43696249	43696250	rs550998482	chr13	76366400	76366401	rs116299694					chr1	154327299	154327300	rs527714719					chr17	80196051	80196052	rs116709581
chr14	91798879	91798880	rs190697441	chr14	55092557	55092558	rs146870958					chr10	18940694	18940695	rs547196204					chr21	46956248	46956249	rs531088880
chr4	8203609	8203610	rs190355422	chr2	128417662	128417663	rs369473504					chr18	19192262	19192263	rs114436476					chr8	37758088	37758089	rs568429653
chr17	75438133	75438134	rs79075088	chr2	99953507	99953508	rs28384454					chr9	90125145	90125146	rs10122321					chr3	13456736	13456737	rs569233829
chr7	144530135	144530136	rs542430522	chr8	101397246	101397247	rs542124571					chr12	75905400	75905401	rs558690540					chr1	45196834	45196835	rs573751084
chr14	50506245	50506246	rs147337146	chr15	98433410	98433411	rs9783704					chr6	139695663	139695664	rs570422697					chr19	35645970	35645971	rs553654497
chr14	91837057	91837058	rs567560927	chr12	68047992	68047993	rs143950233					chr11	63456744	63456745	rs558684869					chr6	26198722	26198723	rs556828977
chr15	34626459	34626460	rs561201168	chr10	121093026	121093027	rs372168403					chr19	9546239	9546240	rs530785627					chr12	105114146	105114147	rs142095607
chr14	91851022	91851023	rs563564152	chr12	32971910	32971911	rs147090316					chr15	93461370	93461371	rs1406714					chr14	91860276	91860277	rs574569428
chr4	100741328	100741329	rs559839339	chr4	65258702	65258703	rs142806123					chr7	55433997	55433998	rs578040775					chr14	91854551	91854552	rs560837430
chr14	50437933	50437934	rs575453031	chr2	173970634	173970635	rs150746753					chr15	93461262	93461263	rs1406713					chr5	169078782	169078783	rs531201921
chr4	40211947	40211948	rs4974973	chr13	24128507	24128508	rs558587576					chr8	125551311	125551312	rs138684282					chr9	117141697	117141698	rs200084674
chr11	67769593	67769594	rs370135883	chr1	116306476	116306477	rs138930858					chr6	147178934	147178935	rs551593604					chr12	105073212	105073213	rs543291272
chr11	67771864	67771865	rs535311672	chr10	3108824	3108825	rs553290424					chr6	26188640	26188641	rs529098518					chr6	24991920	24991921	rs66827126
chr7	144528751	144528752	rs376986520	chr4	23838616	23838617	rs554031982					chr1	211786907	211786908	rs563360378					chr20	5584964	5584965	rs199794182
chr19	42054276	42054277	rs545560178	chr10	86120913	86120914	rs549746725					chr2	179343371	179343372	rs540174887					chr4	185369937	185369938	rs536979356
chr1	160549499	160549500	rs536125132	chr9	106855836	106855837	rs539565414					chr2	86416806	86416807	rs146383314					chr6	84570574	84570575	rs539323413
chr15	89194581	89194582	rs183262438	chr10	112574311	112574312	rs192203132					chr1	220081173	220081174	rs555504605					chr14	91792579	91792580	rs577493579
chr9	117138086	117138087	rs542276080	chr2	40497084	40497085	rs143220230					chr8	33330611	33330612	rs2676415					chr11	73689800	73689801	rs565463870
chr14	91778718	91778719	rs61276221	chr5	167375993	167375994	rs142405420					chr1	52499530	52499531	rs112916552					chr5	39204615	39204616	rs552911729
chr2	198015189	198015190	rs190123342	chr8	124664853	124664854	rs543057203					chr1	39851337	39851338	rs564736899					chr21	46330607	46330608	rs367741178
chr6	160490338	160490339	rs189312634	chr10	116311007	116311008	rs116821061					chr1	90361755	90361756	rs568360503					chr13	46749686	46749687	rs143801700
chr6	108114186	108114187	rs76886524	chr15	25206730	25206731	rs150854673					chr8	42125333	42125334	rs550835450					chr4	185369847	185369848	rs571607656
chr1	160548519	160548520	rs189864172	chr1	153631883	153631884	rs16835481					chr8	26150834	26150835	rs546967116					chr3	14474744	14474745	rs560452335
chr6	26405684	26405685	rs118130472	chr1	237159228	237159229	rs6704137					chr6	15266934	15266935	rs147972113					chr5	40410154	40410155	rs532708056
chr11	63305071	63305072	rs137871498	chr13	42275670	42275671	rs199985064					chr14	75355468	75355469	rs76959574					chr10	129858836	129858837	rs188429007
chr17	75437441	75437442	rs565541975	chr7	80257898	80257899	rs112046474					chr7	44121014	44121015	rs553510675					chr19	41932448	41932449	rs201625948
chr8	82005074	82005075	rs576723531	chr10	86596862	86596863	rs142665480					chr1	228333464	228333465	rs568738676					chr12	104889072	104889073	rs191901059
chr6	32824317	32824318	rs2071534	chr7	16387950	16387951	rs559629843					chr9	32554421	32554422	rs73479442					chr15	40596174	40596175	rs144692590
chr6	32824186	32824187	rs2071535	chr18	34036580	34036581	rs535000201					chr6	31632919	31632920	rs188138268					chr15	45014498	45014499	rs150909987
chr6	32818990	32818991	rs2071537	chr8	9019078	9019079	rs189491943					chr6	2991224	2991225	rs2002					chr20	56196350	56196351	rs77414816
chr6	32818677	32818678	rs2071538	chr10	88456806	88456807	rs556646523					chr1	44951560	44951561	rs16832004					chr6	27107392	27107393	rs61742445
chr15	44957732	44957733	rs146583336	chr9	27150981	27150982	rs545262339					chr2	183989147	183989148	rs529598403					chr1	15744450	15744451	rs11585286
chr7	44091973	44091974	rs570715750	chr6	140295498	140295499	rs572340620					chr1	45478361	45478362	rs184463721					chr12	104940660	104940661	rs568169278
chr14	91872029	91872030	rs545689544	chr6	17284871	17284872	rs539148835					chr6	161647566	161647567	rs7775164					chr5	39193063	39193064	rs9292733
chr15	89188585	89188586	rs147424168	chr12	2482262	2482263	rs565817761					chr5	33440874	33440875	rs562097383					chr19	54871970	54871971	rs563217357
chr5	169075287	169075288	rs554043815	chr5	41376025	41376026	rs548477852					chr5	5422587	5422588	rs554617862					chr15	40601334	40601335	rs563631777
chr18	2657942	2657943	rs548357575	chr10	121173698	121173699	rs184150866					chr10	135092059	135092060	rs181406919					chr9	35113895	35113896	rs143225420
chr22	20863627	20863628	rs191631523	chr3	192437554	192437555	rs73887681					chr6	15482224	15482225	rs570439303					chr11	104972158	104972159	rs145446616
chr17	76758340	76758341	rs144609147	chr9	107527044	107527045	rs188479124					chr15	66679006	66679007	rs531194129					chr6	30458590	30458591	rs114425530
chr15	44970221	44970222	rs28439312	chr2	40508434	40508435	rs548865449					chr20	34329638	34329639	rs45505691					chr11	72428028	72428029	rs570717996
chr18	2640267	2640268	rs561973410	chr2	179775568	179775569	rs547206066					chr11	64851752	64851753	rs536589552					chr5	39218230	39218231	rs541515331
chr19	54873622	54873623	rs541923186	chr16	75602364	75602365	rs8056968					chr19	41827812	41827813	rs574080196					chr19	41808415	41808416	rs146851124
chr7	43629787	43629788	rs115935975	chr10	106094251	106094252	rs543405764					chr1	112203451	112203452	rs10776734					chr9	117134709	117134710	rs569226380
chr7	144509072	144509073	rs77408327	chr8	124642819	124642820	rs555587011					chr6	27798578	27798579	rs529328864					chr12	105043590	105043591	rs550084592
chr17	29136049	29136050	rs575200711	chr1	100136979	100136980	rs538590735					chr22	21213330	21213331	rs117593372					chr12	1906763	1906764	rs74059368
chr9	117113081	117113082	rs533211397	chr6	5510134	5510135	rs184575328					chr3	5020546	5020547	rs9681650					chr15	45010727	45010728	rs187979913
chr6	31240326	31240327	rs568432119	chr10	116416525	116416526	rs551086461					chr10	12307962	12307963	rs11593567					chr14	91854312	91854313	rs182015536
chr14	91864154	91864155	rs565559240	chr15	92524848	92524849	rs556533777					chr8	1708472	1708473	rs545910644					chr9	117129940	117129941	rs201466935
chr7	43687521	43687522	rs540339266	chr4	186652417	186652418	rs181799177					chr1	200638741	200638742	rs532381144					chr7	104627112	104627113	rs377731228
chr15	89188914	89188915	rs545856488	chr3	167798862	167798863	rs569856235					chr2	191219275	191219276	rs552217307					chr9	117143451	117143452	rs555694375
chr8	37761204	37761205	rs192467580	chr3	42138911	42138912	rs11918098					chr10	52382031	52382032	rs568714482					chr7	38350625	38350626	rs554655066
chr7	43633551	43633552	rs570142278	chr7	151426952	151426953	rs558505336					chr4	39972611	39972612	rs115426024					chr12	104862079	104862080	rs562283064
chr11	67809098	67809099	rs138949422	chr9	101727184	101727185	rs189542696					chr17	58469738	58469739	rs561429123					chr10	135088851	135088852	rs112995498
chr19	42082166	42082167	rs571343618	chr16	75598614	75598615	rs7194333					chr2	62532168	62532169	rs191753676					chr20	43673243	43673244	rs572741674
chr7	104581643	104581644	rs562923893	chr14	34387670	34387671	rs138692671					chr2	191217697	191217698	rs541198732					chr21	46348536	46348537	rs530433499
chr14	91869438	91869439	rs75761769	chr14	34400161	34400162	rs181118987					chr6	30640812	30640813	rs559870499					chr20	43597064	43597065	rs145430103
chr4	8203722	8203723	rs182545999	chr1	76190022	76190023	rs578156664					chr6	26126510	26126511	rs551757651					chr9	100880386	100880387	rs568683440
chr14	91789817	91789818	rs573301050	chr5	16548931	16548932	rs569185785					chr18	3448347	3448348	rs560622648					chr1	15742828	15742829	rs114026605
chr6	108075729	108075730	rs117500619	chr9	27109464	27109465	rs567250067					chr3	14246468	14246469	rs531792103					chr4	8200788	8200789	rs543960787
chr18	2639125	2639126	rs555054149	chr1	237271301	237271302	rs139849341					chr19	58912794	58912795	rs11669093					chr12	104997117	104997118	rs145290181
chr14	50467358	50467359	rs76350141	chr22	33867972	33867973	rs546003238					chr10	52315322	52315323	rs139778051					chr6	32811713	32811714	rs534440899
chr6	26405582	26405583	rs141759292	chr3	66469007	66469008	rs192178725					chr5	43008823	43008824	rs117594742					chr19	54899644	54899645	rs530394814
chr1	160508408	160508409	rs565464183	chr1	237302963	237302964	rs138368312					chr1	202779938	202779939	rs542843070					chr11	64639162	64639163	rs627497
chr19	15561818	15561819	rs528702530	chr5	139726291	139726292	rs4150197					chr14	90863279	90863280	rs541578733					chr4	154407930	154407931	rs140288876
chr15	89183018	89183019	rs77518826	chr1	78470048	78470049	rs541268774					chr4	185734485	185734486	rs72695684					chr21	46328059	46328060	rs555729396
chr14	50511386	50511387	rs17252164	chr14	55186947	55186948	rs61976999					chr6	15510096	15510097	rs567774866					chr11	3858615	3858616	rs11030008
chr4	40192660	40192661	rs62302154	chr2	174036327	174036328	rs16861299					chr9	132641580	132641581	rs148284922					chr11	3857966	3857967	rs11030002
chr11	73686791	73686792	rs180815922	chr10	78194829	78194830	rs555108323					chr10	70091205	70091206	rs568737364					chr3	32472631	32472632	rs564719046
chr19	42063846	42063847	rs565452077	chr5	78789475	78789476	rs535960872					chr4	170533753	170533754	rs181377389					chr14	91853838	91853839	rs542734140
chr14	91833637	91833638	rs183091390	chr18	34051169	34051170	rs553433649					chr22	26879753	26879754	rs532089191					chr6	27779906	27779907	rs375901071
chr4	48131856	48131857	rs563266736	chr3	37220628	37220629	rs540928307					chr3	40350991	40350992	rs73827189					chr10	129863849	129863850	rs117548618
chr6	128218877	128218878	rs156062	chr18	25690268	25690269	rs17494676					chr1	109932606	109932607	rs540537105					chr6	31323253	31323254	rs61759952
chr12	105079831	105079832	rs546143071	chr3	66271113	66271114	rs532232545					chr2	170440915	170440916	rs193256585					chr6	31321412	31321413	rs9266096
chr6	31442783	31442784	rs138352247	chr13	32856026	32856027	rs150088307					chr7	102790764	102790765	rs74548772					chr6	24998067	24998068	rs182954116
chr7	43687379	43687380	rs10271871	chr9	101761517	101761518	rs547555191					chr7	66767526	66767527	rs542914756					chr19	8634882	8634883	rs573850750
chr20	56197192	56197193	rs576257316	chr7	32338745	32338746	rs172556					chr19	59084961	59084962	rs560277846					chr6	31321326	31321327	rs9266095
chr19	41808552	41808553	rs549016584	chr9	128511325	128511326	rs376709656					chr7	141438220	141438221	rs549709785					chr13	46871095	46871096	rs116421787
chr14	91790669	91790670	rs567223957	chr6	17959971	17959972	rs190191282					chr5	7869234	7869235	rs72716536					chr3	38180529	38180530	rs201931967
chr15	89185347	89185348	rs182913063	chr6	97345063	97345064	rs576067734					chr2	122288653	122288654	rs566690861					chr21	46317413	46317414	rs557635923
chr3	114017187	114017188	rs547589270	chr1	64057402	64057403	rs533553347					chr19	59031355	59031356	rs576057735					chr15	44955312	44955313	rs75281924
chr19	35494310	35494311	rs114527170	chr8	1993315	1993316	rs553706105					chr2	178107255	178107256	rs182398641					chr5	169082987	169082988	rs138685560
chr6	31323535	31323536	rs574018971	chr15	72523366	72523367	rs553389594					chr22	21308063	21308064	rs539847255					chr12	104891291	104891292	rs536607333
chr15	89187667	89187668	rs140646877	chr5	16469601	16469602	rs556756327					chr3	5028725	5028726	rs565763084					chr11	73687063	73687064	rs45605931
chr3	108554903	108554904	rs181449967	chr7	35270133	35270134	rs34040015					chr12	125398602	125398603	rs528069963					chr6	25035234	25035235	rs372261647
chr11	104904912	104904913	rs144113721	chr1	78471258	78471259	rs570046147					chr15	34517126	34517127	rs183010290					chr9	120467112	120467113	rs561630602
chr15	89180725	89180726	rs547204969	chr3	42107676	42107677	rs138345746					chr6	31940200	31940201	rs541939920					chr5	39200409	39200410	rs186223291
chr14	24809394	24809395	rs145474519	chr18	25747904	25747905	rs180827705					chr4	56303604	56303605	rs12501746					chr9	117146459	117146460	rs192217384
chr14	91860545	91860546	rs76838948	chr9	85873594	85873595	rs567432022					chr2	152656643	152656644	rs537339338					chr19	35501482	35501483	rs572336342
chr6	108145122	108145123	rs139355971	chr14	32938893	32938894	rs530657371					chr21	26979803	26979804	rs529449272					chr15	45008175	45008176	rs537826172
chr2	198018651	198018652	rs80104820	chr2	3528802	3528803	rs36160953					chr12	120666199	120666200	rs562892878					chr3	5238173	5238174	rs191000789
chr21	46340240	46340241	rs555468161	chr1	116292938	116292939	rs536438511					chr10	74033646	74033647	rs558779802					chr6	24926906	24926907	rs544575721
chr11	4414675	4414676	rs182258673	chr1	237267823	237267824	rs115870905					chr10	74033762	74033763	rs547851664					chr9	92145635	92145636	rs550875774
chr6	31321109	31321110	rs56044559	chr22	34053930	34053931	rs201893181					chr9	99540457	99540458	rs549054424					chr6	26196592	26196593	rs67575965
chr2	152147757	152147758	rs561238489	chr5	78808542	78808543	rs370920085					chr3	47803907	47803908	rs113240928					chr5	39181791	39181792	rs115589447
chr21	46340153	46340154	rs6518205	chr6	5762603	5762604	rs188797105					chr2	178618725	178618726	rs12990471					chr6	30652335	30652336	rs560627023
chr10	11222368	11222369	rs569290271	chr5	91634699	91634700	rs537732968					chr1	145096533	145096534	rs587772119					chr9	134152014	134152015	rs533414136
chr15	45008304	45008305	rs369306109	chr22	26142389	26142390	rs533656191					chr16	31519805	31519806	rs60581080					chr7	73631687	73631688	rs578206907
chr6	31926815	31926816	rs569182445	chr10	123893446	123893447	rs546477448					chr5	40835408	40835409	rs149836994					chr3	158520334	158520335	rs111226706
chr15	45002734	45002735	rs181737474	chr10	88437824	88437825	rs185476828					chr6	31706602	31706603	rs28381340					chr19	54902095	54902096	rs542007591
chr19	41808864	41808865	rs201529068	chr3	156825981	156825982	rs568008832					chr1	55181512	55181513	rs568862680					chr5	169068036	169068037	rs562638851
chr18	2641313	2641314	rs7228238	chr18	34020643	34020644	rs572900523					chr7	102790664	102790665	rs535861205					chr3	52280209	52280210	rs554055941
chr4	40206797	40206798	rs111783701	chr18	34038920	34038921	rs192231587					chr3	5164038	5164039	rs548446519					chr6	28891269	28891270	rs537060639
chr11	35165854	35165855	rs148812965	chr13	30028255	30028256	rs575698106					chr20	55985270	55985271	rs557334280					chr1	45140984	45140985	rs562823761
chr7	43662959	43662960	rs543366099	chr15	92689422	92689423	rs113788674					chr8	118533067	118533068	rs192712045					chr6	32822886	32822887	rs36234338
chr11	44580993	44580994	rs564808877	chr6	30594208	30594209	rs73433151					chr11	33183201	33183202	rs569914581					chr17	80409059	80409060	rs114152498
chr11	67769421	67769422	rs577403375	chr3	192261737	192261738	rs550640538					chr6	56954549	56954550	rs9382684					chr6	24935992	24935993	rs531852616
chr4	48130382	48130383	rs531714583	chr3	192374110	192374111	rs73195155					chr2	122288666	122288667	rs370015317					chr9	134147543	134147544	rs535049112
chr1	45188987	45188988	rs536260002	chr5	16507670	16507671	rs118051146					chr4	106629893	106629894	rs183694290					chr6	24911524	24911525	rs2493332
chr20	56196848	56196849	rs148489858	chr5	16462434	16462435	rs138666784					chr1	24742089	24742090	rs567547603					chr17	29147739	29147740	rs148294038
chr1	160510700	160510701	rs574425308	chr16	46773799	46773800	rs572967267					chr1	202976544	202976545	rs571393849					chr3	14453417	14453418	rs112962004
chr4	40218621	40218622	rs541411757	chr5	41462453	41462454	rs568029072					chr1	936415	936416	rs557197264					chr6	25016820	25016821	rs191365294
chr1	200839397	200839398	rs531280141	chr4	159712651	159712652	rs543367558					chr10	74870144	74870145	rs146359180					chr9	117156309	117156310	rs572303483
chr6	139493837	139493838	rs534721745	chr18	33911522	33911523	rs184564746					chr1	154130483	154130484	rs78171973					chr1	192128437	192128438	rs145426547
chr2	198010386	198010387	rs567657351	chr5	136984023	136984024	rs191184072					chr1	16279334	16279335	rs552690285					chr6	24910352	24910353	rs75948607
chr14	91870867	91870868	rs1285829	chr1	151120433	151120434	rs587702849					chr7	157195983	157195984	rs559227482					chr4	154452287	154452288	rs537147758
chr8	37742953	37742954	rs80127626	chr1	237547442	237547443	rs74147252					chr6	15266933	15266934	rs143437951					chr19	54899369	54899370	rs575584049
chr15	89179576	89179577	rs113548735	chr5	111665174	111665175	rs547558768					chr1	32856850	32856851	rs533134093					chr21	46960494	46960495	rs547611896
chr9	117113214	117113215	rs571164651	chr18	33919728	33919729	rs547384525					chr9	132586442	132586443	rs567393729					chr12	104990723	104990724	rs534491785
chr5	169063368	169063369	rs533579325	chr7	35272619	35272620	rs534385659					chr19	56165287	56165288	rs141125833					chr5	96215625	96215626	rs530358131
chr14	91866641	91866642	rs1285825	chr2	33780785	33780786	rs538787570					chr11	85780179	85780180	rs533345116					chr9	117138370	117138371	rs550437907
chr8	82044938	82044939	rs190202955	chr17	66509478	66509479	rs546391064					chr9	134131796	134131797	rs569217087					chr13	46755551	46755552	rs191872324
chr5	96221883	96221884	rs138998018	chr9	134167822	134167823	rs144726607					chr20	47894938	47894939	rs140796566					chr5	39214551	39214552	rs575775029
chr7	144509343	144509344	rs543004683	chr5	41420989	41420990	rs531229334					chr1	201977253	201977254	rs2819360					chr14	91841041	91841042	rs531126820
chr14	95986170	95986171	rs548020434	chr13	42196113	42196114	rs181256481					chr3	41241080	41241081	rs554092246					chr1	202129111	202129112	rs4359077
chr6	31237161	31237162	rs35708511	chr13	24128513	24128514	rs59729287					chr18	9849443	9849444	rs77543199					chr19	8634278	8634279	rs118029702
chr14	91822082	91822083	rs530459490	chr4	108915893	108915894	rs532361978					chr9	132586399	132586400	rs28384433					chr4	8201124	8201125	rs538852659
chr7	144515322	144515323	rs575013458	chr4	186048564	186048565	rs148116139					chr6	38607810	38607811	rs571936364					chr10	135077398	135077399	rs535314271
chr6	32816543	32816544	rs376553490	chr10	121100576	121100577	rs567670232					chr6	30457275	30457276	rs372618768					chr12	105036382	105036383	rs143834236
chr14	91792521	91792522	rs575029378	chr6	118875898	118875899	rs529509894					chr6	37151182	37151183	rs573717984					chr7	36763834	36763835	rs55708881
chr5	169079938	169079939	rs541519963	chr8	17925744	17925745	rs60156509					chr19	57791917	57791918	rs547924839					chr9	77703512	77703513	rs577732951
chr20	43607074	43607075	rs563139149	chr12	32969421	32969422	rs576018862					chr1	45205541	45205542	rs374544320					chr19	36396410	36396411	rs537144220
chr3	108553139	108553140	rs78290135	chr3	69165180	69165181	rs193080130					chr19	56186363	56186364	rs574124884					chr6	27779965	27779966	rs557445252
chr21	46970872	46970873	rs560285963	chr10	86187892	86187893	rs564604534					chr6	31671129	31671130	rs13207247					chr9	100870730	100870731	rs545599856
chr19	15562781	15562782	rs552200788	chr19	30153146	30153147	rs184900459					chr1	246741109	246741110	rs140343559					chr9	35110549	35110550	rs557445255
chr14	91849132	91849133	rs571639599	chr3	192381991	192381992	rs145280483					chr11	62607021	62607022	rs114810174					chr21	46953124	46953125	rs548133568
chr6	108116006	108116007	rs148394518	chr14	75351876	75351877	rs139136442					chr6	26189333	26189334	rs143468197					chr11	64620774	64620775	rs66955504
chr7	104580806	104580807	rs561619435	chr12	21929543	21929544	rs571554825					chr15	82310674	82310675	rs373053108					chr11	73687531	73687532	rs548461170
chr7	43635152	43635153	rs559012612	chr18	8560654	8560655	rs144526896					chr20	54987390	54987391	rs113602189					chr6	25027609	25027610	rs547970813
chr9	117122945	117122946	rs182458588	chr1	217214509	217214510	rs538077892					chr6	27741808	27741809	rs538115409					chr12	105086941	105086942	rs7131930
chr6	108052409	108052410	rs559296998	chr7	136613422	136613423	rs554974068					chr11	85862418	85862419	rs537553069					chr4	154392620	154392621	rs567003489
chr20	57750252	57750253	rs566995139	chr19	41939548	41939549	rs140377634					chr6	119646240	119646241	rs186044402					chr3	14479237	14479238	rs555782623
chr3	114005386	114005387	rs561622226	chr1	237388150	237388151	rs547638924					chr7	154998401	154998402	rs554952141					chr6	31237001	31237002	rs17885436
chr14	24809759	24809760	rs185155903	chr2	187462580	187462581	rs4233788					chr1	221881677	221881678	rs571051795					chr6	30646025	30646026	rs186563140
chr3	108540596	108540597	rs149285435	chr6	105630076	105630077	rs564719467					chr19	50143898	50143899	rs542951688					chr21	46328314	46328315	rs535757376
chr3	14470374	14470375	rs73815276	chr10	116284880	116284881	rs529605975					chr9	37197184	37197185	rs554205312					chr19	54867459	54867460	rs556028648
chr11	5714161	5714162	rs190826108	chr11	130344494	130344495	rs7120312					chr11	14541897	14541898	rs145019659					chr11	104838294	104838295	rs575447914
chr14	102173499	102173500	rs551967404	chr2	40691038	40691039	rs149383947					chr9	132539424	132539425	rs4837413					chr17	80407417	80407418	rs73999905
chr7	43631385	43631386	rs537434580	chr18	25712543	25712544	rs538849687					chr12	42820659	42820660	rs577055883					chr17	80407416	80407417	rs73999904
chr1	45187365	45187366	rs149147636	chr1	228545227	228545228	rs564038074					chr12	122884538	122884539	rs141719612					chr17	80407727	80407728	rs73999907
chr6	33040379	33040380	rs535837875	chr3	67706197	67706198	rs184688018					chr6	26537709	26537710	rs139151207					chr5	39178162	39178163	rs112727685
chr6	31467116	31467117	rs576971272	chr16	75601191	75601192	rs116246244					chr3	177077843	177077844	rs557564489					chr14	91874048	91874049	rs575481606
chr19	15571992	15571993	rs114603771	chr3	178038244	178038245	rs548662237					chr15	89631169	89631170	rs72760632					chr6	28891566	28891567	rs143247452
chr19	15562244	15562245	rs556972537	chr11	112885341	112885342	rs750350					chr4	48683309	48683310	rs558682560					chr1	15741748	15741749	rs74709175
chr14	91880117	91880118	rs116895974	chr7	136627659	136627660	rs560278073					chr3	41241027	41241028	rs369634833					chr6	31551194	31551195	rs3093549
chr3	14474907	14474908	rs186058161	chr4	47754082	47754083	rs555898078					chr5	39194716	39194717	rs571585993					chr21	15853974	15853975	rs559776772
chr9	117103553	117103554	rs78401628	chr8	124659328	124659329	rs11991744					chr5	40835269	40835270	rs537002248					chr21	46313708	46313709	rs116560675
chr3	113951352	113951353	rs533044420	chr9	106838527	106838528	rs527876605					chr2	176046652	176046653	rs2195995					chr14	91865853	91865854	rs535865909
chr14	91871319	91871320	rs547087906	chr4	120863502	120863503	rs561615653					chr10	112617431	112617432	rs79417064					chr7	36763957	36763958	rs55987276
chr14	91865483	91865484	rs540415809	chr12	93565314	93565315	rs546186991					chr18	9915327	9915328	rs538467942					chr21	46333740	46333741	rs571738165
chr15	89185053	89185054	rs12050581	chr1	60363162	60363163	rs559507782					chr17	78866051	78866052	rs530031865					chr9	100870217	100870218	rs559745645
chr5	169074000	169074001	rs564636554	chr13	76055004	76055005	rs552489690					chr6	38608093	38608094	rs191572131					chr16	21661912	21661913	rs553333787
chr4	48127818	48127819	rs550304538	chr10	116417717	116417718	rs549814245					chr4	73935583	73935584	rs567872320					chr21	46325344	46325345	rs577308172
chr20	43662706	43662707	rs150711573	chr15	78496837	78496838	rs541532512					chr4	100763820	100763821	rs60584294					chr5	66501905	66501906	rs6876575
chr1	160508795	160508796	rs536202796	chr10	124768898	124768899	rs12220683					chr4	184316794	184316795	rs138764898					chr9	117148132	117148133	rs2636894
chr7	44090524	44090525	rs145441958	chr18	8613751	8613752	rs552042157					chr10	112617566	112617567	rs115397037					chr9	117151780	117151781	rs2636893
chr14	91832270	91832271	rs534496284	chr13	24124810	24124811	rs181357782					chr12	75905553	75905554	rs188104751					chr1	45197326	45197327	rs367824620
chr3	5237533	5237534	rs557315655	chr9	101755138	101755139	rs557215010					chr6	30483918	30483919	rs7746096					chr12	105141336	105141337	rs535218059
chr15	89184931	89184932	rs559860342	chr15	25018296	25018297	rs566634915					chr6	53213742	53213743	rs548681598					chr14	91818018	91818019	rs544432452
chr15	89177846	89177847	rs528313049	chr20	6006990	6006991	rs6076912					chr1	228291162	228291163	rs543909381					chr19	41855427	41855428	rs541814799
chr6	32590640	32590641	rs9271580	chr10	33565380	33565381	rs76477097					chr12	125406430	125406431	rs550527331					chr19	54899298	54899299	rs190527783
chr6	32590915	32590916	rs9271587	chr2	105669414	105669415	rs559205728					chr1	45285630	45285631	rs74485107					chr9	134145790	134145791	rs114303784
chr6	32590952	32590953	rs9271588	chr5	66263099	66263100	rs553540077					chr15	52313627	52313628	rs574496102					chr1	160653071	160653072	rs530085634
chr14	91876244	91876245	rs533510774	chr5	16521205	16521206	rs543601390					chr1	16939356	16939357	rs553436905					chr15	40594596	40594597	rs28395842
chr1	112019466	112019467	rs150674974	chr4	47766182	47766183	rs557755104					chr7	115850674	115850675	rs11549785					chr6	31241663	31241664	rs2853949
chr6	30476964	30476965	rs527472196	chr2	88391413	88391414	rs540768625					chr1	246277149	246277150	rs138539887					chr6	27779657	27779658	rs144335201
chr1	89778696	89778697	rs187962748	chr5	31637122	31637123	rs540677540					chr10	32635278	32635279	rs143586856					chr6	31236598	31236599	rs3189472
chr1	160430327	160430328	rs551090568	chr13	43629176	43629177	rs577266872					chr3	4867598	4867599	rs555687649					chr4	154393193	154393194	rs150848570
chr12	1906437	1906438	rs562429347	chr2	179666165	179666166	rs3769861					chr9	99540658	99540659	rs554667779					chr20	56194344	56194345	rs574213125
chr11	71709877	71709878	rs5743659	chr10	116466615	116466616	rs808250					chr9	80442599	80442600	rs146444835					chr5	96519673	96519674	rs533674223
chr20	56203347	56203348	rs527315959	chr14	55185008	55185009	rs548081784					chr3	38206599	38206600	rs557653592					chr4	100737299	100737300	rs148485734
chr6	108043311	108043312	rs569307725	chr6	118861787	118861788	rs557455278					chr6	28908908	28908909	rs58800808					chr7	104586923	104586924	rs541846431
chr1	160528448	160528449	rs574296319	chr1	237231886	237231887	rs116484343					chr6	31671263	31671264	rs369720564					chr6	24995449	24995450	rs567062215
chr11	5716330	5716331	rs17397821	chr6	105626265	105626266	rs533310496					chr1	29508457	29508458	rs575671377					chr19	8622125	8622126	rs151131407
chr14	91796588	91796589	rs573972454	chr3	69813592	69813593	rs554527571					chr4	48214458	48214459	rs113834210					chr21	46347531	46347532	rs115619832
chr3	113937157	113937158	rs550923037	chr1	217250726	217250727	rs533326401					chr6	13615576	13615577	rs557883719					chr9	134141484	134141485	rs570346080
chr20	43661055	43661056	rs8117013	chr8	102065837	102065838	rs183978083					chr22	21220501	21220502	rs191650459					chr5	169066988	169066989	rs533469201
chr14	91882606	91882607	rs146520375	chr13	43629095	43629096	rs189555577					chr12	50056900	50056901	rs557575798					chr4	100766529	100766530	rs3822104
chr15	81604387	81604388	rs4778641	chr6	5085247	5085248	rs536754506					chr5	40798528	40798529	rs547931764					chr4	185352723	185352724	rs111238353
chr18	2636409	2636410	rs549724381	chr10	21186167	21186168	rs142461920					chr1	45480221	45480222	rs200337294					chr17	80415770	80415771	rs114659313
chr3	114014515	114014516	rs570875973	chr2	40627847	40627848	rs557193759					chr7	107220617	107220618	rs554665436					chr2	175450606	175450607	rs189348066
chr4	40249272	40249273	rs528903147	chr12	32988970	32988971	rs190609931					chr7	26239532	26239533	rs532832984					chr2	175458263	175458264	rs551612175
chr4	48129583	48129584	rs567707145	chr7	123290597	123290598	rs76083595					chr14	58748165	58748166	rs534609801					chr4	185338522	185338523	rs570030215
chr16	433241	433242	rs763147	chr4	53582213	53582214	rs536801723					chr1	245026515	245026516	rs183607211					chr3	52273055	52273056	rs539466872
chr7	43662316	43662317	rs563693901	chr3	192399321	192399322	rs151288022					chr1	145443073	145443074	rs587751238					chr4	174256516	174256517	rs182740785
chr6	31320508	31320509	rs9266089	chr6	141723355	141723356	rs138871200					chr20	34329480	34329481	rs538005767					chr14	91822413	91822414	rs72701427
chr14	91821656	91821657	rs567674535	chr3	37072688	37072689	rs182228742					chr1	76190375	76190376	rs556054701					chr1	47078709	47078710	rs574352913
chr20	57734843	57734844	rs189286642	chr13	20714755	20714756	rs538739388					chr8	125551359	125551360	rs560755505					chr1	15752102	15752103	rs577573522
chr20	57796738	57796739	rs565153900	chr2	237149221	237149222	rs148462160					chr3	36964484	36964485	rs375431519					chr5	40410393	40410394	rs10472333
chr14	91852520	91852521	rs8019647	chr3	32151006	32151007	rs146344292					chr17	49199454	49199455	rs558106223					chr19	15574807	15574808	rs183641350
chr15	89200237	89200238	rs10852110	chr2	40674758	40674759	rs185492317					chr2	21022741	21022742	rs550249711					chr4	154393581	154393582	rs554417021
chr9	100879769	100879770	rs147010307	chr19	29375851	29375852	rs147516859					chr19	33163042	33163043	rs259282					chr6	30480349	30480350	rs549060653
chr6	32830033	32830034	rs7766900	chr18	3247311	3247312	rs11876084					chr2	170430424	170430425	rs533278843					chr7	43690135	43690136	rs566136884
chr4	40202048	40202049	rs533993235	chr10	75408420	75408421	rs201100488					chr16	70729643	70729644	rs567552908					chr6	25041758	25041759	rs561603859
chr8	37747806	37747807	rs563489654	chr4	23847778	23847779	rs549567459					chr9	132647077	132647078	rs187263844					chr12	104879264	104879265	rs575469800
chr8	82019112	82019113	rs539745945	chr18	19747209	19747210	rs539130869					chr3	41241063	41241064	rs533536760					chr3	32470350	32470351	rs536876357
chr15	89192405	89192406	rs374513335	chr6	129673688	129673689	rs9385488					chr5	5422615	5422616	rs183781293					chr6	108146410	108146411	rs549514256
chr22	23270965	23270966	rs145269982	chr2	128424378	128424379	rs570549556					chr1	32599327	32599328	rs554384459					chr9	117133980	117133981	rs189607401
chr13	43566457	43566458	rs532076454	chr4	113626884	113626885	rs554592149					chr1	70820708	70820709	rs201691903					chr20	43610679	43610680	rs553612401
chr14	91871933	91871934	rs558091786	chr9	33264781	33264782	rs190993012					chr4	48205879	48205880	rs114367377					chr14	91853709	91853710	rs76585928
chr6	108038998	108038999	rs149308774	chr3	42055762	42055763	rs544743788					chr18	11850176	11850177	rs552549518					chr21	46350653	46350654	rs535684410
chr14	102186668	102186669	rs576602730	chr9	34990422	34990423	rs572469237					chr2	122288680	122288681	rs544625845					chr1	47048106	47048107	rs566537726
chr15	44962456	44962457	rs149976379	chr12	58499648	58499649	rs554726786					chr2	62531994	62531995	rs189262455					chr9	117125629	117125630	rs574211053
chr17	29140773	29140774	rs575459673	chr9	35069895	35069896	rs147070487					chr7	1199754	1199755	rs533347721					chr2	175452953	175452954	rs143789331
chr4	40209055	40209056	rs571290947	chr10	116312154	116312155	rs528829581					chr19	58912726	58912727	rs574067347					chr14	91831111	91831112	rs58116794
chr14	91797284	91797285	rs79372505	chr6	13099701	13099702	rs534840112					chr11	3856025	3856026	rs554978144					chr14	102174380	102174381	rs185373054
chr6	24941005	24941006	rs556767463	chr2	72985767	72985768	rs567765960					chr2	86416848	86416849	rs115860750					chr17	80398102	80398103	rs201114354
chr14	91843235	91843236	rs538076050	chr1	236866245	236866246	rs576855190					chr9	101899645	101899646	rs188404292					chr18	2638196	2638197	rs545473340
chr6	25405268	25405269	rs376108405	chr6	123954046	123954047	rs532897830					chr17	58469841	58469842	rs564087013					chr1	192128145	192128146	rs139945586
chr20	43606935	43606936	rs554786327	chr3	167581192	167581193	rs572588250					chr5	90610146	90610147	rs566587289					chr6	108144109	108144110	rs564932294
chr4	48127870	48127871	rs532509710	chr6	163149423	163149424	rs202102318					chr6	26285743	26285744	rs16891517					chr15	81606082	81606083	rs546529400
chr2	198018933	198018934	rs375599326	chr3	167744248	167744249	rs78606401					chr1	221890297	221890298	rs34602578					chr15	57592918	57592919	rs533833932
chr14	91799088	91799089	rs551279522	chr16	83936469	83936470	rs9941231					chr1	113162481	113162482	rs113823236					chr3	38194929	38194930	rs74586908
chr13	46895848	46895849	rs529490125	chr4	174449696	174449697	rs549200658					chr7	107384039	107384040	rs542203228					chr11	67809249	67809250	rs370319355
chr1	160509207	160509208	rs115342853	chr9	101722648	101722649	rs576566030					chr5	154034701	154034702	rs527628672					chr6	31698140	31698141	rs533659033
chr14	91874824	91874825	rs77555856	chr22	34267136	34267137	rs543790215					chr2	48338498	48338499	rs540749975					chr6	31461770	31461771	rs2894221
chr14	91830734	91830735	rs181824451	chr3	160822399	160822400	rs547708225					chr19	41860102	41860103	rs35318502					chr9	35115048	35115049	rs569408159
chr17	29144970	29144971	rs182263968	chr10	112495525	112495526	rs2039902					chr19	59066363	59066364	rs530487932					chr9	117138303	117138304	rs545145897
chr15	40600978	40600979	rs553798722	chr3	124767232	124767233	rs79408066					chr15	89631203	89631204	rs141065875					chr12	104885546	104885547	rs538048528
chr6	31543174	31543175	rs548634434	chr3	66504118	66504119	rs79123131					chr2	26578403	26578404	rs76738255					chr11	73686804	73686805	rs569196744
chr11	104970875	104970876	rs114176714	chr9	100268925	100268926	rs148605565					chr1	115259528	115259529	rs182112788					chr3	5237775	5237776	rs145865700
chr14	91824975	91824976	rs185263169	chr3	38618617	38618618	rs182873315					chr6	26056672	26056673	rs201648183					chr4	100739016	100739017	rs183535752
chr9	117122518	117122519	rs576181945	chr2	179913848	179913849	rs543173680					chr6	53213848	53213849	rs576520526					chr9	92138457	92138458	rs534642922
chr9	117123633	117123634	rs578011746	chr10	112543686	112543687	rs12764336					chr7	19748628	19748629	rs199943972					chr12	105071143	105071144	rs531527926
chr11	73689040	73689041	rs45541732	chr6	129218826	129218827	rs541746015					chr2	20101901	20101902	rs549316706					chr7	144531498	144531499	rs544566870
chr14	91875495	91875496	rs533708542	chr4	53580290	53580291	rs193136630					chr20	54994277	54994278	rs531765765					chr10	129848250	129848251	rs560959235
chr3	111030189	111030190	rs566175942	chr10	36187908	36187909	rs542420938					chr5	61601885	61601886	rs534022181					chr20	56202829	56202830	rs552701570
chr9	77757257	77757258	rs577466469	chr10	134326190	134326191	rs60826184					chr5	40756262	40756263	rs544495973					chr14	91824656	91824657	rs560131380
chr14	50511908	50511909	rs529510411	chr5	167371060	167371061	rs369594288					chr1	32354980	32354981	rs570328605					chr7	73638856	73638857	rs539346893
chr14	91840854	91840855	rs373690647	chr1	60363683	60363684	rs558524067					chr18	9828401	9828402	rs546856257					chr2	175467740	175467741	rs552944697
chr18	2637724	2637725	rs573702889	chr10	121030830	121030831	rs559052609					chr4	140135444	140135445	rs573831790					chr19	8636442	8636443	rs186083162
chr6	32986834	32986835	rs435119	chr15	25103760	25103761	rs7179505					chr2	187350765	187350766	rs548388400					chr1	202123694	202123695	rs10920339
chr4	40204284	40204285	rs555720310	chr8	2022660	2022661	rs566430039					chr8	62673015	62673016	rs544793858					chr8	25202968	25202969	rs535821767
chr1	89749055	89749056	rs542482447	chr2	179648664	179648665	rs574950820					chr18	9017372	9017373	rs189071936					chr14	24779602	24779603	rs557123979
chr8	82011142	82011143	rs558747508	chr18	33964235	33964236	rs531968366					chr3	15094419	15094420	rs569023170					chr9	117125846	117125847	rs372252136
chr1	160531171	160531172	rs149003704	chr4	174574619	174574620	rs572973493					chr11	86749025	86749026	rs144857989					chr14	24808604	24808605	rs564252081
chr17	75456390	75456391	rs555589536	chr2	40513899	40513900	rs149420237					chr6	26204629	26204630	rs143886658					chr12	47602254	47602255	rs533831799
chr9	117136217	117136218	rs549941374	chr2	128409660	128409661	rs562242720					chr2	95831571	95831572	rs543770994					chr6	31583089	31583090	rs202047425
chr17	75438036	75438037	rs7224637	chr10	121010564	121010565	rs536406123					chr12	104861212	104861213	rs531713969					chr1	89740718	89740719	rs518352
chr20	57725793	57725794	rs555082997	chr8	42325568	42325569	rs113324747					chr1	163291544	163291545	rs574420848					chr9	134147777	134147778	rs540670336
chr14	91864905	91864906	rs369268137	chr10	92746917	92746918	rs115013526					chr9	101899753	101899754	rs10988721					chr4	185345649	185345650	rs60751183
chr20	57749792	57749793	rs554089792	chr4	114549648	114549649	rs529126357					chr6	53224454	53224455	rs542182426					chr5	39190024	39190025	rs560482699
chr10	72338513	72338514	rs575069107	chr4	169436193	169436194	rs557051673					chr8	33371230	33371231	rs572091994					chr6	31164598	31164599	rs549839460
chr18	2658616	2658617	rs548085885	chr10	123947342	123947343	rs578059162					chr11	6628247	6628248	rs11602107					chr5	39215867	39215868	rs568778152
chr5	169084161	169084162	rs537503571	chr15	57947312	57947313	rs9920672					chr1	156695780	156695781	rs533467276					chr6	26251856	26251857	rs113926281
chr11	73688883	73688884	rs45521333	chr10	123755345	123755346	rs560152988					chr14	61201518	61201519	rs570998887					chr7	104596031	104596032	rs539577957
chr9	117113300	117113301	rs370106843	chr4	120861206	120861207	rs371128530					chr1	45273662	45273663	rs542129014					chr9	92106768	92106769	rs142449901
chr17	29140638	29140639	rs191260484	chr3	156825348	156825349	rs148437772					chr8	37724939	37724940	rs73673898					chr4	113201471	113201472	rs9685683
chr15	44958504	44958505	rs567824173	chr6	17930629	17930630	rs62398181					chr15	66790118	66790119	rs576104393					chr19	35493233	35493234	rs568854238
chr5	175962507	175962508	rs533188598	chr3	14276293	14276294	rs149650828					chr1	1407042	1407043	rs1240735					chr4	185344917	185344918	rs527517953
chr20	57727526	57727527	rs574383707	chr9	35102742	35102743	rs2298309					chr6	15249075	15249076	rs568385611					chr2	65092201	65092202	rs77383984
chr7	144515405	144515406	rs192976859	chr16	83946239	83946240	rs139862559					chr1	16767279	16767280	rs569585513					chr6	31166766	31166767	rs570486153
chr19	42056703	42056704	rs188867889	chr12	21811431	21811432	rs543254422					chr1	68152657	68152658	rs370218470					chr9	117151445	117151446	rs544858098
chr8	37739661	37739662	rs189963745	chr14	34409050	34409051	rs142843638					chr10	74397324	74397325	rs541163971					chr3	32462937	32462938	rs575944688
chr14	91862548	91862549	rs114379468	chr1	940923	940924	rs550319741					chr2	26567744	26567745	rs142636345					chr12	104858120	104858121	rs545295661
chr12	105134481	105134482	rs565566231	chr2	64075343	64075344	rs188426701					chr16	21623140	21623141	rs188393691					chr6	27858799	27858800	rs554728694
chr4	48131490	48131491	rs376162515	chr10	123909179	123909180	rs534676200					chr11	62554896	62554897	rs377436447					chr11	73693171	73693172	rs540378419
chr15	40598024	40598025	rs575523402	chr12	19332025	19332026	rs143873796					chr8	120844996	120844997	rs374324484					chr19	8607056	8607057	rs558503644
chr20	43701055	43701056	rs529784410	chr20	33574492	33574493	rs6119558					chr13	45914761	45914762	rs541595368					chr12	104854334	104854335	rs555487225
chr20	57727213	57727214	rs552638078	chr17	66949630	66949631	rs148586878					chr1	1690386	1690387	rs538067523					chr21	46350533	46350534	rs2014191
chr9	117131212	117131213	rs535481933	chr15	71972352	71972353	rs563262941					chr10	3846343	3846344	rs75066991					chr11	72429147	72429148	rs532427400
chr6	31318431	31318432	rs2596508	chr18	33880209	33880210	rs564484189					chr6	28908903	28908904	rs62407911					chr7	128044273	128044274	rs549330217
chr15	89193568	89193569	rs566650314	chr4	150124254	150124255	rs28670226					chr1	115323273	115323274	rs189081385					chr4	8207632	8207633	rs528384850
chr3	14465673	14465674	rs538855390	chr3	156820982	156820983	rs147933489					chr7	1543997	1543998	rs536924878					chr6	31235962	31235963	rs553313994
chr9	117101180	117101181	rs12236160	chr7	35243063	35243064	rs574376825					chr20	44600439	44600440	rs554061521					chr12	105145505	105145506	rs77368456
chr6	108058431	108058432	rs57752589	chr8	97341444	97341445	rs577758200					chr6	30685576	30685577	rs527416718					chr4	185334081	185334082	rs570480049
chr6	31318784	31318785	rs2596505	chr4	142141503	142141504	rs17007008					chr6	31165700	31165701	rs575665379					chr17	80196011	80196012	rs572947520
chr14	50444439	50444440	rs565071047	chr11	45879080	45879081	rs550797400					chr11	78003372	78003373	rs368809315					chr19	35489050	35489051	rs571031971
chr17	75437754	75437755	rs9915189	chr11	45878515	45878516	rs550933758					chr6	31926723	31926724	rs567941386					chr3	32452181	32452182	rs557444056
chr19	36232024	36232025	rs189538127	chr1	237325472	237325473	rs76694059					chr4	8430416	8430417	rs550080042					chr6	31557910	31557911	rs533711631
chr18	2665510	2665511	rs562460802	chr4	142050399	142050400	rs545734685					chr15	89182060	89182061	rs145118718					chr13	46870606	46870607	rs533680175
chr6	31233692	31233693	rs574116121	chr3	192058293	192058294	rs56719924					chr1	90361891	90361892	rs140728327					chr1	175158138	175158139	rs551975094
chr14	102196182	102196183	rs547832033	chr5	16493674	16493675	rs71595968					chr7	44120838	44120839	rs551517195					chr6	32805788	32805789	rs2229526
chr4	48130065	48130066	rs539518148	chr3	167811115	167811116	rs568306626					chr7	30634485	30634486	rs545878519					chr1	15746930	15746931	rs139788924
chr15	89878290	89878291	rs141780597	chr13	24247473	24247474	rs144690354					chr9	101899775	101899776	rs369926432					chr6	31241197	31241198	rs572255631
chr21	46312973	46312974	rs77384657	chr2	40605210	40605211	rs79598314					chr2	10510047	10510048	rs187687063					chr11	73693929	73693930	rs45529235
chr7	43629375	43629376	rs114695077	chr7	21980641	21980642	rs536625645					chr7	26239686	26239687	rs113133824					chr3	14480328	14480329	rs6776817
chr11	67807687	67807688	rs568866204	chr18	12287544	12287545	rs539474911					chr8	33330751	33330752	rs567348763					chr10	129856390	129856391	rs531708889
chr8	37752361	37752362	rs542714787	chr10	123803997	123803998	rs547353570					chr9	102584157	102584158	rs542642198					chr4	185393840	185393841	rs537830549
chr4	40213560	40213561	rs117545418	chr9	111882160	111882161	rs544460320					chr8	8869824	8869825	rs532447856					chr1	15745035	15745036	rs35489138
chr14	91770409	91770410	rs552490901	chr15	35996774	35996775	rs184850989					chr1	90361850	90361851	rs570711590					chr9	117131369	117131370	rs558332003
chr21	46340640	46340641	rs760452	chr12	33042940	33042941	rs570737575					chr18	3593693	3593694	rs548334502					chr2	175548016	175548017	rs567357427
chr1	89725169	89725170	rs545594843	chr4	95424503	95424504	rs774986					chr8	118533060	118533061	rs10108028					chr3	52280281	52280282	rs547078079
chr20	57829903	57829904	rs139156657	chr3	66551279	66551280	rs192179955					chr4	39972617	39972618	rs557188					chr1	160549916	160549917	rs533242270
chr9	117103102	117103103	rs575289889	chr3	192375439	192375440	rs9813078					chr22	21368537	21368538	rs538180883					chr9	92094439	92094440	rs369890116
chr1	160521401	160521402	rs544800355	chr13	23757865	23757866	rs559263203					chr8	33371079	33371080	rs548255694					chr19	35487222	35487223	rs116367632
chr13	24848825	24848826	rs73168733	chr1	232731528	232731529	rs945081					chr9	33165850	33165851	rs572442757					chr11	6634089	6634090	rs3185635
chr9	117115326	117115327	rs186718842	chr2	237145437	237145438	rs117611446					chr1	17231862	17231863	rs545923578					chr4	100742675	100742676	rs564228109
chr14	91769729	91769730	rs11626144	chr8	25905319	25905320	rs537557301					chr19	41873831	41873832	rs527823144					chr11	73686037	73686038	rs59564714
chr20	56205206	56205207	rs538612857	chr4	113595137	113595138	rs560621766					chr3	156878102	156878103	rs531402230					chr7	104596491	104596492	rs529578427
chr1	89743974	89743975	rs553106387	chr4	53579678	53579679	rs185357343					chr20	43700175	43700176	rs564660456					chr12	105034302	105034303	rs186624152
chr14	91784043	91784044	rs112068376	chr14	33132570	33132571	rs576086450					chr2	191217690	191217691	rs185770729					chr14	95973915	95973916	rs576804619
chr3	114015000	114015001	rs79127749	chr18	29078098	29078099	rs573834317					chr10	52085295	52085296	rs542341760					chr14	91833057	91833058	rs554333013
chr20	57719833	57719834	rs541345501	chr11	130325273	130325274	rs529082613					chr6	26157416	26157417	rs530362922					chr14	91864020	91864021	rs577578238
chr10	129845723	129845724	rs201317856	chr2	63822414	63822415	rs529902579					chr13	46627083	46627084	rs553149309					chr12	105044801	105044802	rs191431593
chr6	108063689	108063690	rs544879944	chr3	119138337	119138338	rs188413220					chr10	27444388	27444389	rs151176548					chr11	72423756	72423757	rs530613380
chr6	31458990	31458991	rs539123970	chr3	38660204	38660205	rs558322211					chr16	21610888	21610889	rs374375077					chr7	104627033	104627034	rs539106598
chr6	31441218	31441219	rs55953118	chr20	33956003	33956004	rs745931					chr6	2990041	2990042	rs534257313					chr1	15744764	15744765	rs186215081
chr14	91791736	91791737	rs556407215	chr22	33751670	33751671	rs574826084					chr9	90166857	90166858	rs141717068					chr5	39208387	39208388	rs542714358
chr5	169065082	169065083	rs143253366	chr5	139723840	139723841	rs79690646					chr12	98987563	98987564	rs567370602					chr11	58984749	58984750	rs79233606
chr6	31322924	31322925	rs41548516	chr10	116381702	116381703	rs183283072					chr22	21138715	21138716	rs190970174					chr6	27778810	27778811	rs150711202
chr20	43643198	43643199	rs34864931	chr1	237228445	237228446	rs546730781					chr6	27862151	27862152	rs200966					chr15	40599042	40599043	rs187609227
chr11	73684079	73684080	rs114246945	chr10	127569638	127569639	rs185886431					chr6	27862126	27862127	rs200967					chr7	117823554	117823555	rs577871616
chr14	91859858	91859859	rs552425143	chr7	151325217	151325218	rs540550751					chr8	28748067	28748068	rs540260117					chr20	57739242	57739243	rs184835842
chr1	45196524	45196525	rs553849445	chr10	78192814	78192815	rs191990948					chr3	185655276	185655277	rs542556633					chr9	134146073	134146074	rs560076430
chr7	43685709	43685710	rs554357608	chr8	17474892	17474893	rs550839504					chr9	100745423	100745424	rs375784134					chr11	64629552	64629553	rs528116672
chr3	114013291	114013292	rs573550845	chr7	158937608	158937609	rs574676065					chr3	5164023	5164024	rs531971704					chr4	185392588	185392589	rs550953317
chr11	104916526	104916527	rs546584417	chr18	32686491	32686492	rs28417300					chr6	8064691	8064692	rs78771698					chr9	92143463	92143464	rs536790248
chr12	105076947	105076948	rs554296211	chr8	42397893	42397894	rs565080385					chr2	3605952	3605953	rs530687017					chr19	41863044	41863045	rs559981295
chr15	89193794	89193795	rs564138748	chr2	64090649	64090650	rs576824222					chr6	28193152	28193153	rs552412263					chr15	57592347	57592348	rs569008043
chr15	44962683	44962684	rs117096146	chr2	173984012	173984013	rs75539603					chr1	45285381	45285382	rs528107353					chr6	30482080	30482081	rs529469347
chr20	57810137	57810138	rs7270917	chr12	21928407	21928408	rs563756625					chr1	70820556	70820557	rs575268207					chr9	117156195	117156196	rs556713238
chr1	160546906	160546907	rs149124956	chr12	117497064	117497065	rs538138430					chr13	46627006	46627007	rs539407886					chr9	77765854	77765855	rs190863224
chr14	91837499	91837500	rs567122257	chr3	167749293	167749294	rs538146398					chr2	11884464	11884465	rs564433228					chr3	158520010	158520011	rs28364680
chr8	42150403	42150404	rs550081721	chr5	155108565	155108566	rs538453314					chr18	9803486	9803487	rs540280474					chr15	94775974	94775975	rs572422688
chr8	82069198	82069199	rs145713742	chr5	80534281	80534282	rs144866100					chr6	139946648	139946649	rs558519210					chr14	91842407	91842408	rs374515464
chr14	91786737	91786738	rs563769783	chr2	179657888	179657889	rs139935937					chr4	106629866	106629867	rs573398339					chr11	46258964	46258965	rs551618237
chr17	29144907	29144908	rs556828783	chr18	32684417	32684418	rs529352528					chr18	158533	158534	rs560184392					chr1	15749039	15749040	rs114505433
chr13	46751378	46751379	rs143663090	chr18	19742884	19742885	rs570231646					chr18	158540	158541	rs527345762					chr5	43039677	43039678	rs181352308
chr2	198009495	198009496	rs369589030	chr12	96042802	96042803	rs114145915					chr21	46274830	46274831	rs193285248					chr1	45187445	45187446	rs529984850
chr14	91781822	91781823	rs150111792	chr7	151393269	151393270	rs557736581					chr8	102063968	102063969	rs578062093					chr6	32862661	32862662	rs116406351
chr15	89180963	89180964	rs557353155	chr10	3944903	3944904	rs76832695					chr1	228352454	228352455	rs74142614					chr17	80407570	80407571	rs143628628
chr1	89741548	89741549	rs553377421	chr4	141905634	141905635	rs566051458					chr6	75994606	75994607	rs143976105					chr4	154572463	154572464	rs78756030
chr11	104914585	104914586	rs11604437	chr1	236695812	236695813	rs573410390					chr10	3894823	3894824	rs554537457					chr22	38032687	38032688	rs57512185
chr6	24951627	24951628	rs540570165	chr14	33296137	33296138	rs544764624					chr20	57226114	57226115	rs528301027					chr11	71751708	71751709	rs566162145
chr15	45002953	45002954	rs3759877	chr1	115794107	115794108	rs116070376					chr5	139030881	139030882	rs13166999					chr14	50506674	50506675	rs147358212
chr15	45013983	45013984	rs574163141	chr22	32460354	32460355	rs376689226					chr18	3246343	3246344	rs564986360					chr4	8208937	8208938	rs11937265
chr1	89745802	89745803	rs556368864	chr16	83946066	83946067	rs571828895					chr6	2842098	2842099	rs191705829					chr3	32438594	32438595	rs536208204
chr15	44965609	44965610	rs536940487	chr7	31924577	31924578	rs562529021					chr20	47895235	47895236	rs553752325					chr3	14472950	14472951	rs189253545
chr11	63302705	63302706	rs554853176	chr3	119013602	119013603	rs62265186					chr22	21368726	21368727	rs533583898					chr6	26195975	26195976	rs548213977
chr1	89750544	89750545	rs369237276	chr6	3908418	3908419	rs544367859					chr9	102582441	102582442	rs368391045					chr12	104940394	104940395	rs572171777
chr20	57736171	57736172	rs116493196	chr17	48238994	48238995	rs2030963					chr2	114514299	114514300	rs531179828					chr9	134144674	134144675	rs576956261
chr4	40209120	40209121	rs185563418	chr6	53522533	53522534	rs191737347					chr4	185736688	185736689	rs73875825					chr3	14460038	14460039	rs538081466
chr1	89733557	89733558	rs75785794	chr9	71306393	71306394	rs192118629					chr1	236767752	236767753	rs556276538					chr12	104882551	104882552	rs200781809
chr15	89182465	89182466	rs62023331	chr14	34507901	34507902	rs182437004					chr20	52294812	52294813	rs550001791					chr1	89735080	89735081	rs61732483
chr4	48134413	48134414	rs537536170	chr10	121433288	121433289	rs576331767					chr6	28351456	28351457	rs573035888					chr6	32862709	32862710	rs535298587
chr8	37750568	37750569	rs529338225	chr4	114390257	114390258	rs28555638					chr2	130939287	130939288	rs1968676					chr15	45013538	45013539	rs545073130
chr6	25991474	25991475	rs151131965	chr1	1340995	1340996	rs141991844					chr1	119683062	119683063	rs3934789					chr11	3857079	3857080	rs143297597
chr4	40197482	40197483	rs75541047	chr1	228554310	228554311	rs556657340					chr1	45273551	45273552	rs543945611					chr11	72426560	72426561	rs569128412
chr14	91874386	91874387	rs368173529	chr2	40696096	40696097	rs571175928					chr1	68152596	68152597	rs534217864					chr3	14464400	14464401	rs545240256
chr14	91881120	91881121	rs147539784	chr13	76389081	76389082	rs116180920					chr10	51594378	51594379	rs146773217					chr3	13456144	13456145	rs566935118
chr20	43619049	43619050	rs553498731	chr8	125629859	125629860	rs6989466					chr2	217053223	217053224	rs543384331					chr6	25006542	25006543	rs564566275
chr7	43632413	43632414	rs538924702	chr10	116282946	116282947	rs111302837					chr6	26285866	26285867	rs3999544					chr7	73626960	73626961	rs571540239
chr2	198018949	198018950	rs552608116	chr15	92552336	92552337	rs564272367					chr10	75781116	75781117	rs576596253					chr10	135090426	135090427	rs534354354
chr11	104914301	104914302	rs113908181	chr4	129472425	129472426	rs542271345					chr2	122353953	122353954	rs547536269					chr12	104875739	104875740	rs547215343
chr6	108054242	108054243	rs114428280	chr12	42631522	42631523	rs568586864					chr10	79803538	79803539	rs574410999					chr21	46972330	46972331	rs117865780
chr9	117138311	117138312	rs564725611	chr4	141914779	141914780	rs558707486					chr1	211786815	211786816	rs7553055					chr11	64630231	64630232	rs61886110
chr6	24936964	24936965	rs564404552	chr12	22034806	22034807	rs559541809					chr1	36023873	36023874	rs563400716					chr11	64634150	64634151	rs61886111
chr11	4413632	4413633	rs191749782	chr12	119642563	119642564	rs143095131					chr6	31704230	31704231	rs544699724					chr7	73632170	73632171	rs78193220
chr14	91795338	91795339	rs148359061	chr10	123892375	123892376	rs7919701					chr8	145747905	145747906	rs532519276					chr3	32447833	32447834	rs186835226
chr9	117106638	117106639	rs184337931	chr3	156828799	156828800	rs578191300					chr15	55574453	55574454	rs148391970					chr21	46348571	46348572	rs558880815
chr1	160522022	160522023	rs535825224	chr6	163149129	163149130	rs547447872					chr3	16351303	16351304	rs185128025					chr2	175474821	175474822	rs191612955
chr7	144510207	144510208	rs565012303	chr10	116394913	116394914	rs140456522					chr1	20988094	20988095	rs3753831					chr9	77705840	77705841	rs73546330
chr14	91860365	91860366	rs562928580	chr22	34272237	34272238	rs543066673					chr20	43700201	43700202	rs183145781					chr12	105112926	105112927	rs542225780
chr10	135088408	135088409	rs530086719	chr3	192421500	192421501	rs563957042					chr17	71304471	71304472	rs533689594					chr17	29635593	29635594	rs16963584
chr21	15854599	15854600	rs77963195	chr12	32977271	32977272	rs541617651					chr3	177056496	177056497	rs79645840					chr2	127415342	127415343	rs183942279
chr6	30475941	30475942	rs531428332	chr16	28856709	28856710	rs561694852					chr17	71304576	71304577	rs556156568					chr6	24925317	24925318	rs529001675
chr3	14448080	14448081	rs192907019	chr15	89010450	89010451	rs529979683					chr2	109204812	109204813	rs6756375					chr7	44089939	44089940	rs185162911
chr11	104906978	104906979	rs554175202	chr16	83029334	83029335	rs144406393					chr10	3825355	3825356	rs542535537					chr21	46955901	46955902	rs374483779
chr20	43660033	43660034	rs560467575	chr12	19189054	19189055	rs553968714					chr6	28048839	28048840	rs45530534					chr3	13456141	13456142	rs546749015
chr8	42149321	42149322	rs137858425	chr6	76201260	76201261	rs532896776					chr1	220080959	220080960	rs373078888					chr15	55611695	55611696	rs545635656
chr2	65047312	65047313	rs10490212	chr13	75943429	75943430	rs556141159					chr1	90011458	90011459	rs529908375					chr21	46339215	46339216	rs34142945
chr6	108115843	108115844	rs568383996	chr18	3194461	3194462	rs535899193					chr1	17231748	17231749	rs12132219					chr5	169066653	169066654	rs540100680
chr5	96215728	96215729	rs149963216	chr16	58446997	58446998	rs558206928					chr7	115850584	115850585	rs554040352					chr14	91846863	91846864	rs185568652
chr1	160546606	160546607	rs2887545	chr1	202403816	202403817	rs552381159					chr15	34517249	34517250	rs539988914					chr4	40200109	40200110	rs116267561
chr6	32913312	32913313	rs557284071	chr1	232712429	232712430	rs1285676					chr1	156631271	156631272	rs577347575					chr6	28890574	28890575	rs537788574
chr7	43670575	43670576	rs559351955	chr7	158656779	158656780	rs528159450					chr1	16767244	16767245	rs149798654					chr20	43626617	43626618	rs117220707
chr7	44088118	44088119	rs539983867	chr22	34153221	34153222	rs75600224					chr20	34287449	34287450	rs546977650					chr9	134133861	134133862	rs554101804
chr11	4414589	4414590	rs138617860	chr12	33048178	33048179	rs184320985					chr3	155608692	155608693	rs549308712					chr1	15744163	15744164	rs556010568
chr6	31317975	31317976	rs4469339	chr1	232698143	232698144	rs12403223					chr11	62420821	62420822	rs191103953					chr15	45015101	45015102	rs574540635
chr8	82005651	82005652	rs75224563	chr5	41436232	41436233	rs151301430					chr6	26537745	26537746	rs116347594					chr21	46972988	46972989	rs545911767
chr2	42424072	42424073	rs188123653	chr12	58500579	58500580	rs548611069					chr14	90863245	90863246	rs530137692					chr7	44085621	44085622	rs185426396
chr20	57733268	57733269	rs75228502	chr8	98814933	98814934	rs376106555					chr2	197504433	197504434	rs571302544					chr6	27111413	27111414	rs182184849
chr1	89750577	89750578	rs114183370	chr4	174911136	174911137	rs186819792					chr6	26157559	26157560	rs142878091					chr12	104965549	104965550	rs574605045
chr5	169081452	169081453	rs141894939	chr7	43966841	43966842	rs2528381					chr1	59281136	59281137	rs564035057					chr9	71175673	71175674	rs181129098
chr6	108041676	108041677	rs11751163	chr4	65269786	65269787	rs2035460					chr3	100008544	100008545	rs147018655					chr13	46701677	46701678	rs145222892
chr3	52277913	52277914	rs562801071	chr10	33566328	33566329	rs183023693					chr1	45196804	45196805	rs143787933					chr19	54885997	54885998	rs7246949
chr1	160512350	160512351	rs576271920	chr14	55166114	55166115	rs17127787					chr16	53241812	53241813	rs544167106					chr5	39271184	39271185	rs191309073
chr21	46344867	46344868	rs143745408	chr4	114557983	114557984	rs374818878					chr1	45196719	45196720	rs9988437					chr1	192141467	192141468	rs193219590
chr21	15854520	15854521	rs573246895	chr6	17299005	17299006	rs541523655					chr12	106752504	106752505	rs78504364					chr3	32475812	32475813	rs567618592
chr19	15571545	15571546	rs190941331	chr7	136576411	136576412	rs536543545					chr1	230341502	230341503	rs542324540					chr5	39188011	39188012	rs569191313
chr20	57741121	57741122	rs140554937	chr9	107538692	107538693	rs555387217					chr5	61601728	61601729	rs530104717					chr6	27860854	27860855	rs534602280
chr9	117152153	117152154	rs192486040	chr6	4357531	4357532	rs185133983					chr20	52240320	52240321	rs184070280					chr19	54887546	54887547	rs181372551
chr11	73685679	73685680	rs143366671	chr5	139602631	139602632	rs144750957					chr7	96746999	96747000	rs376574202					chr7	43688565	43688566	rs556969113
chr6	108030591	108030592	rs6934684	chr5	31639648	31639649	rs189700					chr8	1708374	1708375	rs569809706					chr11	3852977	3852978	rs190663777
chr6	32814455	32814456	rs59989068	chr9	128511304	128511305	rs184417221					chr8	26248641	26248642	rs564073156					chr9	92098028	92098029	rs11265913
chr11	67807943	67807944	rs570342021	chr18	32631956	32631957	rs577067579					chr3	177332911	177332912	rs142794013					chr9	77765007	77765008	rs554205642
chr6	108106084	108106085	rs556094426	chr10	33577562	33577563	rs142096773					chr16	578732	578733	rs537067367					chr3	14482037	14482038	rs192420264
chr6	108140503	108140504	rs6925509	chr10	116423856	116423857	rs578145349					chr6	3157797	3157798	rs909964					chr9	117101357	117101358	rs529332543
chr14	91779403	91779404	rs7151807	chr1	116248484	116248485	rs574844141					chr6	3157808	3157809	rs909965					chr20	43614291	43614292	rs527784889
chr15	89198362	89198363	rs548707027	chr6	97345053	97345054	rs7771530					chr7	96746800	96746801	rs546741917					chr3	5241454	5241455	rs538497652
chr14	91830086	91830087	rs189685266	chr1	237269365	237269366	rs565942727					chr15	93347517	93347518	rs531565064					chr19	54882737	54882738	rs572510579
chr7	43625964	43625965	rs541443085	chr17	77023741	77023742	rs577773804					chr6	30585371	30585372	rs550136956					chr19	35646398	35646399	rs149005229
chr18	2663961	2663962	rs112349688	chr3	69137617	69137618	rs559643415					chr11	3941378	3941379	rs564185685					chr19	54885231	54885232	rs190518049
chr20	56192826	56192827	rs143493813	chr18	25658259	25658260	rs181931861					chr4	185307568	185307569	rs553319458					chr19	41932595	41932596	rs7249410
chr3	111043841	111043842	rs2698358	chr12	19388110	19388111	rs375109874					chr2	58958616	58958617	rs528621572					chr14	91869399	91869400	rs77984132
chr22	23161868	23161869	rs566772263	chr18	34022972	34022973	rs138037436					chr22	21132111	21132112	rs577660056					chr6	31465801	31465802	rs549813405
chr15	89187941	89187942	rs527405009	chr16	23153278	23153279	rs542784789					chr18	2854282	2854283	rs74743041					chr11	5721788	5721789	rs571944879
chr6	32809249	32809250	rs560211967	chr4	114503136	114503137	rs561490757					chr4	10097822	10097823	rs527978916					chr4	185372150	185372151	rs560489676
chr7	43671022	43671023	rs185946519	chr7	90224826	90224827	rs558358411					chr20	35233990	35233991	rs371282106					chr5	39201446	39201447	rs77816340
chr11	104904569	104904570	rs568910	chr6	13218461	13218462	rs544389706					chr11	64851762	64851763	rs529351852					chr14	91790336	91790337	rs74790743
chr9	100865576	100865577	rs569936220	chr18	34043189	34043190	rs4267399					chr7	66767432	66767433	rs193095179					chr19	8568807	8568808	rs531859148
chr1	89744389	89744390	rs190279957	chr10	86188669	86188670	rs536623835					chr2	11884544	11884545	rs529925692					chr7	38385693	38385694	rs558372553
chr6	32835519	32835520	rs115746287	chr3	67701429	67701430	rs6779395					chr6	31165732	31165733	rs9500884					chr6	32834856	32834857	rs560431662
chr14	91821731	91821732	rs552890943	chr4	100586419	100586420	rs79300471					chr3	5022172	5022173	rs572697404					chr17	29144967	29144968	rs116325628
chr9	117102811	117102812	rs550940935	chr5	113391656	113391657	rs531820234					chr19	8569223	8569224	rs577500263					chr11	73686021	73686022	rs546080168
chr8	82019372	82019373	rs562807029	chr6	17287900	17287901	rs553611623					chr7	66767623	66767624	rs59344765					chr3	5241684	5241685	rs139805286
chr11	73684182	73684183	rs565794521	chr4	159729038	159729039	rs188514017					chr3	177332867	177332868	rs557279842					chr11	64635536	64635537	rs559952501
chr12	104872289	104872290	rs146749303	chr3	54157187	54157188	rs111821636					chr8	33371272	33371273	rs143179498					chr9	100864214	100864215	rs142141568
chr6	108047908	108047909	rs149866407	chr3	167755846	167755847	rs148980012					chr5	138855299	138855300	rs190624006					chr6	6593976	6593977	rs531630350
chr19	15575532	15575533	rs546478939	chr5	170998651	170998652	rs549229003					chr20	33476514	33476515	rs183169221					chr11	64647388	64647389	rs551961873
chr20	56178563	56178564	rs139116999	chr8	28565655	28565656	rs112893116					chr20	46116162	46116163	rs183982090					chr20	56204165	56204166	rs527872863
chr9	117124035	117124036	rs555149795	chr5	137035173	137035174	rs565540715					chr8	33371026	33371027	rs547448658					chr21	42734663	42734664	rs191446012
chr12	105076556	105076557	rs75889538	chr13	30040496	30040497	rs17073458					chr6	26537729	26537730	rs78665123					chr1	202123264	202123265	rs200072439
chr9	117102047	117102048	rs557209042	chr10	123756043	123756044	rs544727051					chr5	96268861	96268862	rs1981846					chr6	31236903	31236904	rs183137172
chr1	160429643	160429644	rs145497231	chr2	40683198	40683199	rs139974851					chr16	15615879	15615880	rs147765732					chr11	67769706	67769707	rs564372558
chr6	31321419	31321420	rs561421846	chr1	64058079	64058080	rs1740412					chr15	55532210	55532211	rs2444039					chr1	45189950	45189951	rs369915668
chr18	2657979	2657980	rs377488140	chr1	74886355	74886356	rs190926574					chr19	59066405	59066406	rs567308368					chr2	175453852	175453853	rs570230836
chr6	108138301	108138302	rs540362700	chr1	237325775	237325776	rs570812718					chr9	132597702	132597703	rs562418793					chr11	72427529	72427530	rs537958109
chr5	169078786	169078787	rs551011044	chr2	152680403	152680404	rs554203653					chr8	125503972	125503973	rs112475033					chr11	3855691	3855692	rs151160951
chr20	56196170	56196171	rs561431233	chr3	178086019	178086020	rs541743468					chr3	156893811	156893812	rs114348101					chr4	185366606	185366607	rs568865071
chr6	24932493	24932494	rs73731451	chr12	21803101	21803102	rs554272765					chr1	54519320	54519321	rs112868756					chr12	104990976	104990977	rs562134343
chr14	91781617	91781618	rs530024657	chr3	42096442	42096443	rs536696104					chr8	125551283	125551284	rs141310566					chr12	104852446	104852447	rs184769252
chr14	91877001	91877002	rs527365984	chr3	38623261	38623262	rs575672512					chr5	112196856	112196857	rs549067933					chr19	42052255	42052256	rs544267769
chr12	105063881	105063882	rs12422853	chr19	55971122	55971123	rs530919492					chr7	66767646	66767647	rs569869355					chr15	89182615	89182616	rs535341571
chr20	56178606	56178607	rs8123139	chr4	186602159	186602160	rs565835360					chr2	109204810	109204811	rs572652007					chr6	30464332	30464333	rs185485632
chr6	108043143	108043144	rs575333639	chr5	111656257	111656258	rs535687154					chr5	138629231	138629232	rs540879848					chr12	104855410	104855411	rs533616108
chr6	32636220	32636221	rs3828811	chr16	29273406	29273407	rs538258718					chr10	74033955	74033956	rs200479699					chr4	154574003	154574004	rs187227698
chr14	91847679	91847680	rs149826970	chr4	65137986	65137987	rs186504563					chr1	54519157	54519158	rs11206279					chr11	35165993	35165994	rs554360639
chr9	117106314	117106315	rs547856103	chr2	40713375	40713376	rs573659572					chr11	20409169	20409170	rs78245135					chr6	31237896	31237897	rs2234776
chr1	160508112	160508113	rs12078173	chr9	97628944	97628945	rs186970601					chr6	27860936	27860937	rs112519133					chr4	8206534	8206535	rs576806945
chr19	42063856	42063857	rs532728172	chr7	80266466	80266467	rs544265625					chr1	39851518	39851519	rs547318763					chr16	66588155	66588156	rs140534833
chr3	113940473	113940474	rs556452372	chr2	88414278	88414279	rs567490373					chr16	47426137	47426138	rs556739689					chr14	91795759	91795760	rs533790165
chr15	40601490	40601491	rs115099459	chr6	13075049	13075050	rs567529738					chr4	164087988	164087989	rs187843950					chr3	32526152	32526153	rs367841
chr1	156786616	156786617	rs193016330	chr1	237253990	237253991	rs189552069					chr6	32821869	32821870	rs563774327					chr17	80399208	80399209	rs144414227
chr2	198003820	198003821	rs565916992	chr9	33393326	33393327	rs144844105					chr6	26056622	26056623	rs570629911					chr12	104867030	104867031	rs554536060
chr13	46915655	46915656	rs116254929	chr22	38848924	38848925	rs376843801					chr13	97908925	97908926	rs550511717					chr13	46915749	46915750	rs566618589
chr6	74161800	74161801	rs9352000	chr10	92675856	92675857	rs150275749					chr6	31763941	31763942	rs534892					chr5	39164716	39164717	rs540379180
chr7	104586129	104586130	rs550891430	chr14	55202837	55202838	rs17127850					chr8	120844977	120844978	rs547612850					chr7	73638552	73638553	rs532296044
chr11	104972039	104972040	rs529799551	chr7	132735971	132735972	rs528602664					chr10	11654456	11654457	rs117787139					chr17	26875098	26875099	rs139497685
chr4	48114980	48114981	rs117856475	chr5	41452009	41452010	rs111888601					chr5	43007608	43007609	rs309914					chr6	25010834	25010835	rs142631992
chr14	91837432	91837433	rs75046196	chr2	187461139	187461140	rs567634372					chr15	83735844	83735845	rs540785473					chr21	46325105	46325106	rs187677060
chr6	26446178	26446179	rs200139388	chr3	119053072	119053073	rs534819503					chr1	22094876	22094877	rs75879102					chr14	91844995	91844996	rs8010390
chr20	57724042	57724043	rs551445464	chr5	66343174	66343175	rs140168686					chr7	26240314	26240315	rs531336951					chr1	160548611	160548612	rs142510300
chr3	5236640	5236641	rs541700610	chr4	95460413	95460414	rs577592144					chr9	100395185	100395186	rs573282151					chr17	29143642	29143643	rs536840810
chr3	111042906	111042907	rs140783516	chr10	21161670	21161671	rs544633634					chr4	4249903	4249904	rs531956990					chr5	39207067	39207068	rs138099723
chr9	117144328	117144329	rs564794264	chr4	108919417	108919418	rs143918364					chr7	96746963	96746964	rs573910773					chr10	135071485	135071486	rs532826550
chr11	104906104	104906105	rs575102051	chr10	18767706	18767707	rs181083659					chr6	53412966	53412967	rs546719489					chr8	37757858	37757859	rs528521058
chr5	169065331	169065332	rs559587323	chr5	82373341	82373342	rs113843419					chr7	102988121	102988122	rs554877745					chr7	38374160	38374161	rs719290
chr14	91859686	91859687	rs575611237	chr6	123775974	123775975	rs559447528					chr11	20409005	20409006	rs76066547					chr1	45187391	45187392	rs141714141
chr9	117114599	117114600	rs573700914	chr8	124663640	124663641	rs534379422					chr19	8454871	8454872	rs112662406					chr13	46742315	46742316	rs554900439
chr10	11752913	11752914	rs189320249	chr8	97285841	97285842	rs10100387					chr21	46274378	46274379	rs552742313					chr15	65174749	65174750	rs544357119
chr6	6588880	6588881	rs977785	chr10	88441268	88441269	rs200239096					chr6	112165099	112165100	rs113659280					chr17	80455165	80455166	rs528747446
chr6	108046700	108046701	rs567768837	chr6	17986928	17986929	rs532667181					chr8	37724842	37724843	rs145056359					chr7	128048725	128048726	rs185354178
chr21	46344868	46344869	rs545832891	chr14	104549398	104549399	rs1744271					chr19	55987870	55987871	rs11667987					chr11	64642262	64642263	rs550469759
chr6	32835564	32835565	rs185015519	chr19	48284373	48284374	rs541685955					chr20	55985421	55985422	rs542099748					chr11	64624831	64624832	rs537515562
chr7	26194938	26194939	rs565948292	chr7	123241294	123241295	rs145653118					chr1	45196680	45196681	rs115583756					chr1	89740073	89740074	rs140836517
chr14	91876360	91876361	rs191035041	chr14	55072136	55072137	rs369856464					chr6	31628702	31628703	rs566587090					chr12	105046898	105046899	rs192946890
chr1	160517973	160517974	rs550012617	chr14	104606309	104606310	rs537225916					chr3	124449290	124449291	rs1139538					chr1	160545672	160545673	rs185916748
chr20	43605736	43605737	rs114342519	chr18	25645257	25645258	rs192562475					chr1	147806898	147806899	rs185407745					chr12	104879791	104879792	rs559687942
chr18	2642013	2642014	rs534464970	chr7	149414075	149414076	rs113201354					chr1	222817619	222817620	rs187849941					chr22	38039100	38039101	rs550037996
chr9	100868586	100868587	rs3780468	chr7	151394706	151394707	rs149043318					chr10	106100168	106100169	rs111311338					chr16	66586740	66586741	rs200506386
chr9	100868531	100868532	rs3780469	chr18	34044353	34044354	rs551369936					chr14	100535061	100535062	rs555462260					chr11	64642248	64642249	rs75814123
chr20	43600690	43600691	rs182922361	chr2	229041142	229041143	rs76292971					chr19	36036540	36036541	rs541723078					chr20	43613270	43613271	rs144323930
chr3	114014170	114014171	rs538505855	chr6	17288991	17288992	rs575096916					chr8	120845227	120845228	rs565561484					chr11	3863489	3863490	rs115686671
chr5	169066588	169066589	rs551296658	chr6	53526856	53526857	rs181923123					chr3	4763998	4763999	rs7643344					chr19	41871490	41871491	rs530788226
chr6	31237352	31237353	rs67827555	chr9	33264658	33264659	rs538054024					chr9	107754224	107754225	rs145752547					chr9	77723335	77723336	rs537032814
chr9	117148218	117148219	rs75516597	chr3	66500076	66500077	rs567955888					chr6	139696500	139696501	rs12333191					chr21	46342807	46342808	rs546376090
chr6	31233809	31233810	rs115966574	chr13	75770740	75770741	rs140386062					chr17	75422866	75422867	rs529229951					chr16	66586556	66586557	rs546017382
chr20	57753956	57753957	rs138619411	chr18	25754481	25754482	rs559598808					chr5	64331683	64331684	rs77697244					chr12	105033208	105033209	rs190943670
chr21	46334037	46334038	rs547202928	chr8	17641349	17641350	rs10091287					chr1	36107061	36107062	rs556083217					chr6	31169537	31169538	rs9295964
chr9	117143771	117143772	rs114375960	chr14	55238487	55238488	rs560170662					chr6	30585378	30585379	rs570144585					chr6	31167497	31167498	rs9295961
chr20	43600771	43600772	rs558706666	chr5	66179906	66179907	rs184644546					chr7	95950813	95950814	rs190733282					chr6	31169437	31169438	rs9295962
chr3	108555561	108555562	rs560544139	chr4	23935149	23935150	rs562894177					chr5	81653256	81653257	rs528940440					chr6	31169493	31169494	rs9295963
chr9	117103837	117103838	rs59274247	chr7	136571812	136571813	rs541220199					chr3	142720495	142720496	rs560427922					chr6	25034662	25034663	rs529100118
chr17	29146113	29146114	rs146470007	chr18	32629506	32629507	rs546310238					chr16	71929487	71929488	rs183375342					chr1	45189008	45189009	rs575999616
chr15	89191434	89191435	rs531065318	chr2	207329925	207329926	rs146068606					chr8	125551305	125551306	rs201421182					chr14	50438862	50438863	rs554502288
chr6	32911916	32911917	rs116448256	chr4	95455221	95455222	rs572267311					chr2	132250657	132250658	rs541186528					chr6	24922095	24922096	rs532410131
chr9	77757417	77757418	rs142243576	chr14	34506409	34506410	rs557861975					chr14	102414374	102414375	rs562268623					chr4	154392866	154392867	rs111231606
chr9	117131201	117131202	rs142118239	chr7	44168805	44168806	rs531811743					chr4	109541590	109541591	rs550447046					chr12	1905985	1905986	rs10848576
chr20	43668472	43668473	rs1116100	chr11	45872171	45872172	rs539071338					chr11	66277989	66277990	rs553884865					chr19	35495540	35495541	rs533158423
chr20	43609864	43609865	rs6130718	chr5	175823084	175823085	rs535874136					chr3	13526758	13526759	rs149255854					chr11	3860953	3860954	rs575214106
chr20	43600672	43600673	rs6130717	chr7	123197628	123197629	rs557978945					chr2	15701957	15701958	rs545661943					chr5	40436970	40436971	rs116347637
chr2	152148585	152148586	rs11694240	chr19	8373778	8373779	rs372815793					chr18	268131	268132	rs191206388					chr2	175458185	175458186	rs528375395
chr6	32862190	32862191	rs181440623	chr5	53766726	53766727	rs144969661					chr6	17707121	17707122	rs557987361					chr3	14482818	14482819	rs550720812
chr7	104624823	104624824	rs28588491	chr1	62535099	62535100	rs567612784					chr16	58664359	58664360	rs74020123					chr12	104894388	104894389	rs192171395
chr7	144539300	144539301	rs10240708	chr18	71815473	71815474	rs113765037					chr6	31702757	31702758	rs400502					chr19	15572407	15572408	rs375852003
chr1	153930305	153930306	rs146388809	chr4	174605619	174605620	rs569182870					chr5	138524558	138524559	rs575182686					chr17	29635482	29635483	rs543094968
chr1	160548395	160548396	rs546461176	chr15	71892798	71892799	rs555733242					chr7	107204496	107204497	rs112333841					chr21	15855331	15855332	rs149710831
chr2	152146657	152146658	rs2278090	chr2	3581890	3581891	rs186470070					chr3	194990606	194990607	rs557139206					chr11	58984572	58984573	rs367653151
chr20	43613599	43613600	rs536247265	chr18	25703656	25703657	rs112820453					chr1	202976308	202976309	rs57610948					chr19	8571387	8571388	rs573972898
chr9	134138392	134138393	rs183594740	chr13	31777677	31777678	rs546530885					chr1	201449699	201449700	rs556888828					chr1	1706504	1706505	rs182793641
chr6	31240635	31240636	rs5009853	chr11	22647007	22647008	rs372625322					chr5	138630046	138630047	rs115512851					chr21	15854867	15854868	rs528839706
chr6	26404767	26404768	rs138755119	chr2	40621061	40621062	rs568168642					chr12	106752373	106752374	rs144990109					chr3	32455354	32455355	rs189343750
chr4	40216523	40216524	rs183676002	chr6	146057440	146057441	rs183585304					chr6	13355672	13355673	rs541947552					chr5	66501996	66501997	rs543727899
chr9	100864737	100864738	rs7044419	chr3	66498272	66498273	rs186269368					chr1	45478432	45478433	rs12749939					chr5	90610367	90610368	rs529347358
chr22	20861721	20861722	rs12159991	chr3	156810371	156810372	rs547439543					chr1	15946909	15946910	rs551840821					chr21	46897636	46897637	rs528547810
chr7	44089339	44089340	rs573646359	chr10	123901792	123901793	rs553995136					chr3	43732416	43732417	rs561357404					chr12	105080798	105080799	rs144463952
chr9	117114025	117114026	rs140661357	chr18	34007041	34007042	rs546996166					chr7	152373232	152373233	rs3218385					chr4	154387952	154387953	rs188834395
chr19	36393408	36393409	rs145619883	chr10	88489781	88489782	rs552599299					chr7	152373251	152373252	rs3218384					chr6	6594165	6594166	rs576601235
chr15	89199430	89199431	rs575876859	chr2	237174329	237174330	rs138463225					chr3	5163839	5163840	rs17524276					chr4	8202424	8202425	rs568558108
chr20	57583393	57583394	rs552411570	chr18	9127879	9127880	rs573884065					chr7	30509859	30509860	rs550878735					chr21	46898643	46898644	rs535621353
chr11	5719756	5719757	rs540227435	chr3	53914179	53914180	rs200512844					chr11	95945935	95945936	rs73529224					chr12	104971355	104971356	rs558644313
chr6	108078339	108078340	rs552283666	chr12	98990762	98990763	rs546629518					chr1	184020704	184020705	rs541173299					chr6	26474966	26474967	rs577273244
chr9	117148419	117148420	rs563559397	chr6	97345970	97345971	rs550080624					chr1	211432324	211432325	rs528647054					chr9	92098611	92098612	rs540083073
chr20	57761394	57761395	rs147811203	chr10	62058580	62058581	rs551142485					chr3	14693301	14693302	rs528352739					chr15	94773416	94773417	rs568469768
chr17	29139639	29139640	rs532391302	chr4	95466833	95466834	rs571252097					chr20	57226181	57226182	rs529184550					chr6	31552863	31552864	rs7738261
chr10	11222286	11222287	rs560799204	chr22	34225680	34225681	rs193101135					chr6	26188767	26188768	rs536878069					chr2	175451197	175451198	rs189815363
chr19	42055769	42055770	rs536251425	chr1	237329432	237329433	rs549854261					chr9	107537816	107537817	rs376474295					chr15	45009155	45009156	rs193042121
chr8	82009206	82009207	rs187833318	chr8	98791017	98791018	rs2449506					chr6	3027310	3027311	rs542416917					chr9	77765079	77765080	rs538002334
chr1	160489663	160489664	rs566323025	chr3	178036738	178036739	rs527863447					chr3	53381490	53381491	rs148239880					chr20	43597740	43597741	rs140582243
chr19	42056054	42056055	rs149286562	chr7	136623921	136623922	rs60221770					chr1	16174088	16174089	rs185947298					chr1	85038208	85038209	rs530480742
chr8	82018499	82018500	rs182336527	chr6	139154153	139154154	rs62440916					chr17	30669074	30669075	rs143405256					chr19	35495410	35495411	rs189194650
chr18	2681712	2681713	rs146870234	chr22	47127770	47127771	rs376069327					chr10	51572495	51572496	rs538095429					chr19	8637701	8637702	rs531908955
chr1	160543145	160543146	rs2134705	chr9	71558675	71558676	rs571175297					chr1	202976386	202976387	rs140456323					chr1	202129820	202129821	rs551375499
chr1	160543055	160543056	rs2134704	chr3	42218630	42218631	rs568324026					chr6	28908822	28908823	rs9257394					chr6	24925803	24925804	rs189838570
chr5	43037945	43037946	rs140354305	chr18	25664915	25664916	rs371267225					chr6	26056623	26056624	rs539669898					chr21	46327027	46327028	rs201512257
chr15	44965889	44965890	rs186902497	chr3	38576085	38576086	rs548995183					chr6	31774322	31774323	rs534893572					chr6	24952752	24952753	rs6907762
chr15	89194349	89194350	rs4932189	chr1	193075088	193075089	rs548405026					chr1	36352860	36352861	rs145643536					chr19	54878190	54878191	rs7250548
chr14	91797459	91797460	rs558993440	chr13	75769527	75769528	rs575911934					chr9	108006743	108006744	rs534700808					chr9	117158427	117158428	rs76321563
chr11	104913682	104913683	rs111675526	chr12	93571503	93571504	rs555052035					chr15	66790119	66790120	rs377227141					chr20	56194036	56194037	rs6025667
chr15	89192872	89192873	rs4932187	chr1	1342058	1342059	rs561829259					chr2	174828065	174828066	rs546346203					chr17	80197348	80197349	rs1131633
chr20	43684385	43684386	rs560159735	chr8	9005110	9005111	rs575677956					chr11	62554826	62554827	rs531134425					chr5	66503357	66503358	rs57259935
chr1	160491773	160491774	rs558318918	chr2	40614953	40614954	rs192526243					chr7	157197901	157197902	rs188239937					chr19	35493551	35493552	rs560683757
chr14	91814877	91814878	rs561318492	chr10	116411938	116411939	rs370676343					chr3	14693078	14693079	rs573453327					chr19	8386970	8386971	rs182700878
chr12	105134914	105134915	rs113188739	chr18	33932050	33932051	rs555737993					chr1	186344817	186344818	rs3737937					chr1	113162493	113162494	rs41283062
chr1	89749071	89749072	rs496580	chr10	116267667	116267668	rs542503896					chr20	52294618	52294619	rs73914322					chr15	45008412	45008413	rs577081566
chr3	114017719	114017720	rs186659153	chr4	186521109	186521110	rs79029196					chr20	52294646	52294647	rs73914323					chr9	117128136	117128137	rs112905440
chr1	89735235	89735236	rs189309170	chr15	57880723	57880724	rs1868242					chr15	89182040	89182041	rs149952950					chr9	92142060	92142061	rs182009853
chr4	40220299	40220300	rs560116703	chr6	2988936	2988937	rs56101234					chr6	26104216	26104217	rs147057053					chr6	32921077	32921078	rs546243749
chr14	91824927	91824928	rs193038160	chr13	24183113	24183114	rs144005277					chr18	3596774	3596775	rs531385208					chr5	43040812	43040813	rs576443174
chr6	31321586	31321587	rs3997995	chr15	100015347	100015348	rs566279945					chr22	35773065	35773066	rs115963692					chr8	141609423	141609424	rs573030806
chr9	117124584	117124585	rs191848852	chr2	11599580	11599581	rs570712445					chr8	37749476	37749477	rs55946986					chr16	21655626	21655627	rs2290612
chr9	117145881	117145882	rs185633506	chr1	116292368	116292369	rs10754352					chr11	33183115	33183116	rs143865853					chr5	39212907	39212908	rs115394451
chr6	6610282	6610283	rs13208019	chr10	105641394	105641395	rs545816098					chr2	3605890	3605891	rs545769754					chr14	91785058	91785059	rs562948790
chr2	42354987	42354988	rs141437752	chr7	21982740	21982741	rs558371820					chr7	44120914	44120915	rs28382631					chr3	13453326	13453327	rs576389783
chr15	44970472	44970473	rs566977875	chr6	5502379	5502380	rs201053586					chr7	44121141	44121142	rs28382630					chr17	29150664	29150665	rs180844338
chr4	68424519	68424520	rs183557066	chr6	30593981	30593982	rs75407659					chr7	44120909	44120910	rs28382632					chr15	55569649	55569650	rs566575914
chr15	45007596	45007597	rs115752122	chr18	33973582	33973583	rs571815912					chr11	86748979	86748980	rs149421557					chr6	24926834	24926835	rs605704
chr6	32809202	32809203	rs144509558	chr15	92411438	92411439	rs560559433					chr5	61606572	61606573	rs530493110					chr9	117144529	117144530	rs79730125
chr1	160513425	160513426	rs577584889	chr1	217251037	217251038	rs139208367					chr9	96929164	96929165	rs548598341					chr19	35488564	35488565	rs565689801
chr1	89778627	89778628	rs541840617	chr18	25732949	25732950	rs79664089					chr20	5529903	5529904	rs546547844					chr9	117128314	117128315	rs566997262
chr8	82006397	82006398	rs562396392	chr10	62038563	62038564	rs114937210					chr3	113775509	113775510	rs41271379					chr21	46329799	46329800	rs144665791
chr20	33865483	33865484	rs560217222	chr6	139605556	139605557	rs552749704					chr4	4543742	4543743	rs537186814					chr5	39210136	39210137	rs143030264
chr4	40201982	40201983	rs140635424	chr1	85317376	85317377	rs373206124					chr18	2854380	2854381	rs8083324					chr1	45187239	45187240	rs56296258
chr11	73685751	73685752	rs45565136	chr12	40014291	40014292	rs72559440					chr1	236696304	236696305	rs149409815					chr5	43042757	43042758	rs140264728
chr20	57761734	57761735	rs534458697	chr10	51568755	51568756	rs572041283					chr1	22076402	22076403	rs562365666					chr11	58292449	58292450	rs537444353
chr5	169082033	169082034	rs116820607	chr17	77020797	77020798	rs547804356					chr7	107220695	107220696	rs544855360					chr9	117137554	117137555	rs542687191
chr14	91875300	91875301	rs371303604	chr1	237262194	237262195	rs114836489					chr3	185655178	185655179	rs537978906					chr4	185354096	185354097	rs544793216
chr7	43625318	43625319	rs552474978	chr15	25105262	25105263	rs577136748					chr1	29508455	29508456	rs180774091					chr6	32818305	32818306	rs540230087
chr1	160512991	160512992	rs539457004	chr12	19332648	19332649	rs113601850					chr17	58466293	58466294	rs531819148					chr19	8635312	8635313	rs552143488
chr19	15573378	15573379	rs187759247	chr2	229037838	229037839	rs556654210					chr4	106629831	106629832	rs553018383					chr7	38349103	38349104	rs2240841
chr11	5715102	5715103	rs567247584	chr13	32786613	32786614	rs798984					chr6	119634100	119634101	rs570465040					chr21	46963855	46963856	rs137939927
chr15	44957769	44957770	rs565157287	chr13	29957617	29957618	rs4570684					chr1	100598651	100598652	rs201102830					chr9	92109729	92109730	rs117061751
chr6	25992042	25992043	rs114035857	chr14	55155493	55155494	rs544050821					chr8	97656876	97656877	rs113220053					chr19	54886518	54886519	rs8102042
chr2	65047136	65047137	rs556227791	chr6	123790886	123790887	rs536931367					chr21	43315457	43315458	rs570591562					chr7	43687379	43687380	rs10271871
chr1	53834102	53834103	rs532011288	chr1	74862376	74862377	rs548166251					chr6	26157681	26157682	rs552855031					chr4	8223111	8223112	rs150362660
chr6	31234138	31234139	rs114638222	chr10	121013265	121013266	rs553674626					chr16	58163704	58163705	rs545671554					chr2	175438280	175438281	rs148754951
chr20	43700701	43700702	rs554003314	chr1	936700	936701	rs528603580					chr3	43732460	43732461	rs189850893					chr18	2906325	2906326	rs527369877
chr9	117136759	117136760	rs74868359	chr13	30010627	30010628	rs571190346					chr1	45273526	45273527	rs143478066					chr19	36394244	36394245	rs74258162
chr1	200848189	200848190	rs547941786	chr3	124783073	124783074	rs185978401					chr22	21138838	21138839	rs543013760					chr11	73693774	73693775	rs12798070
chr11	58919968	58919969	rs149943652	chr3	192125100	192125101	rs547111847					chr18	23806361	23806362	rs536840949					chr3	32475666	32475667	rs181958564
chr1	231113343	231113344	rs552788346	chr22	34166787	34166788	rs559302639					chr22	21211780	21211781	rs565627551					chr6	32159190	32159191	rs145686781
chr6	31326611	31326612	rs541207505	chr1	51425656	51425657	rs558282587					chr12	109232367	109232368	rs546256425					chr12	104992826	104992827	rs559967635
chr6	25043358	25043359	rs4711073	chr6	13398488	13398489	rs140538328					chr2	114514370	114514371	rs536585938					chr21	46325617	46325618	rs114538567
chr14	91860689	91860690	rs538271464	chr12	117536367	117536368	rs544577104					chr3	15352421	15352422	rs183220379					chr17	29136261	29136262	rs561685915
chr20	57749414	57749415	rs377744283	chr4	120863480	120863481	rs76990429					chr1	45196791	45196792	rs146096730					chr12	104879953	104879954	rs147908111
chr3	114027531	114027532	rs185780975	chr13	30056325	30056326	rs150066042					chr11	78063553	78063554	rs7107128					chr6	31172936	31172937	rs3130954
chr8	42187714	42187715	rs141986720	chr8	25907872	25907873	rs11998718					chr2	42587426	42587427	rs537267328					chr6	32807869	32807870	rs572282290
chr6	108076984	108076985	rs117084782	chr10	62051233	62051234	rs145459490					chr1	211753168	211753169	rs542955072					chr14	91796198	91796199	rs367845109
chr19	42081535	42081536	rs548961972	chr1	74864018	74864019	rs74093527					chr1	245134421	245134422	rs562533258					chr19	42057160	42057161	rs535083601
chr15	44965948	44965949	rs531422896	chr1	228558816	228558817	rs143809856					chr1	156737184	156737185	rs145127982					chr17	80416767	80416768	rs183468786
chr7	43673628	43673629	rs117491724	chr1	217156190	217156191	rs189423938					chr13	97912271	97912272	rs531503509					chr1	202129266	202129267	rs186016497
chr7	43632214	43632215	rs567234145	chr10	98157665	98157666	rs558196944					chr7	1544190	1544191	rs577922318					chr5	39218699	39218700	rs114018466
chr3	113952134	113952135	rs145388662	chr4	77228028	77228029	rs114978333					chr6	3157974	3157975	rs2326176					chr6	31238317	31238318	rs9264638
chr7	43686551	43686552	rs558716692	chr7	151394260	151394261	rs116207441					chr4	185655440	185655441	rs78205667					chr5	39180619	39180620	rs192211462
chr1	45187290	45187291	rs150753800	chr15	71982886	71982887	rs182017332					chr20	23128591	23128592	rs563583850					chr6	25005449	25005450	rs185112925
chr6	32827939	32827940	rs149728623	chr2	33761917	33761918	rs184535747					chr10	74114710	74114711	rs564922335					chr19	42056703	42056704	rs188867889
chr11	104903983	104903984	rs570685	chr6	139598460	139598461	rs558559055					chr5	43008736	43008737	rs568388105					chr15	89180936	89180937	rs577183242
chr17	29151441	29151442	rs555615841	chr15	35965859	35965860	rs548402396					chr13	103248813	103248814	rs370969557					chr6	24949823	24949824	rs182380696
chr6	31438942	31438943	rs572058807	chr6	108581480	108581481	rs540146410					chr4	4543759	4543760	rs536872798					chr19	15574483	15574484	rs115057414
chr6	32810821	32810822	rs79482999	chr6	164004033	164004034	rs191261096					chr7	26239703	26239704	rs13230913					chr4	100742436	100742437	rs188160032
chr3	108559623	108559624	rs9861244	chr10	123947832	123947833	rs569343755					chr15	45003713	45003714	rs202206021					chr21	46349969	46349970	rs533206752
chr9	100872834	100872835	rs10985093	chr8	107782851	107782852	rs183437640					chr6	32936033	32936034	rs191772410					chr9	35113135	35113136	rs573116899
chr10	129861648	129861649	rs57003460	chr13	42271670	42271671	rs34147940					chr3	44481572	44481573	rs535908467					chr5	138861834	138861835	rs563419630
chr5	169065775	169065776	rs117813961	chr3	124761629	124761630	rs555936972					chr3	52030071	52030072	rs187664103					chr17	29147897	29147898	rs538893806
chr8	37742810	37742811	rs544630705	chr2	179388230	179388231	rs574881624					chr6	31939659	31939660	rs530564669					chr3	14451128	14451129	rs143337684
chr15	94773209	94773210	rs116682595	chr4	159742810	159742811	rs546197201					chr1	230279597	230279598	rs183831021					chr4	40203381	40203382	rs116200719
chr12	25205316	25205317	rs562556963	chr15	57954832	57954833	rs532587460					chr9	132586642	132586643	rs551788508					chr21	46312853	46312854	rs76787817
chr6	2940740	2940741	rs537908939	chr1	74880253	74880254	rs7517774					chr1	17231723	17231724	rs9435695					chr9	100684474	100684475	rs541417493
chr14	91822748	91822749	rs563699256	chr8	2022784	2022785	rs4875920					chr15	55529952	55529953	rs191560778					chr5	66504110	66504111	rs567748730
chr10	72336047	72336048	rs193101719	chr1	237161466	237161467	rs12047281					chr10	70092698	70092699	rs554051004					chr19	42054773	42054774	rs545429026
chr3	32456300	32456301	rs555124910	chr10	112558399	112558400	rs187432583					chr13	45915499	45915500	rs12872567					chr5	39269480	39269481	rs551745812
chr20	57721889	57721890	rs57160949	chr10	116386503	116386504	rs144025736					chr3	4801701	4801702	rs77933492					chr5	39224671	39224672	rs1542798
chr17	29144053	29144054	rs555278421	chr14	55209822	55209823	rs576347778					chr7	26220555	26220556	rs148935783					chr5	39224969	39224970	rs1542799
chr7	44089111	44089112	rs189944779	chr13	21750983	21750984	rs572195150					chr2	176046429	176046430	rs542143089					chr5	39210861	39210862	rs531785836
chr20	43673498	43673499	rs117876357	chr17	77023113	77023114	rs552888037					chr12	104861282	104861283	rs527967678					chr1	47079533	47079534	rs531516933
chr17	29146270	29146271	rs553162088	chr12	106676681	106676682	rs547738876					chr9	107537811	107537812	rs531015378					chr14	91818443	91818444	rs139804291
chr9	117124593	117124594	rs555360412	chr5	16541656	16541657	rs140960374					chr6	31632807	31632808	rs62395807					chr21	46346342	46346343	rs529222716
chr9	117103640	117103641	rs541561865	chr4	174431030	174431031	rs536304370					chr6	75994645	75994646	rs564579863					chr6	32440851	32440852	rs115608589
chr3	14469477	14469478	rs572838999	chr10	88456645	88456646	rs190647888					chr16	718073	718074	rs530821938					chr6	24908701	24908702	rs535831559
chr13	46740181	46740182	rs183670378	chr3	28283439	28283440	rs569721333					chr1	228327804	228327805	rs117653080					chr5	40410426	40410427	rs538168243
chr14	91799182	91799183	rs148202982	chr16	58066057	58066058	rs561233314					chr9	90125225	90125226	rs565402755					chr11	104972039	104972040	rs529799551
chr6	108030341	108030342	rs1623884	chr1	156644244	156644245	rs146364194					chr1	29506692	29506693	rs529265673					chr6	31704891	31704892	rs149979354
chr11	104971209	104971210	rs1792771	chr5	194493	194494	rs530169118					chr4	13629316	13629317	rs571568454					chr19	36231640	36231641	rs568604737
chr6	32814488	32814489	rs111876139	chr9	134186912	134186913	rs191955507					chr3	15094392	15094393	rs11706556					chr14	91791904	91791905	rs149440988
chr7	44090232	44090233	rs544198932	chr4	142142125	142142126	rs79011024					chr1	193028422	193028423	rs571763646					chr9	117101979	117101980	rs10982172
chr14	91871671	91871672	rs7146002	chr3	38625920	38625921	rs575276879					chr18	3246213	3246214	rs535503532					chr19	41853778	41853779	rs185082817
chr15	89179675	89179676	rs11638243	chr3	192433651	192433652	rs563432668					chr18	158380	158381	rs562962642					chr19	8565142	8565143	rs572414254
chr3	108582302	108582303	rs4855666	chr4	47787272	47787273	rs567450728					chr10	17685892	17685893	rs184100312					chr10	129858621	129858622	rs574267640
chr15	89194051	89194052	rs151124140	chr3	72871138	72871139	rs534593011					chr8	33371244	33371245	rs145983818					chr17	80409661	80409662	rs141031214
chr14	91835334	91835335	rs146951223	chr1	202376827	202376828	rs576302312					chr8	125672669	125672670	rs551065400					chr21	46300842	46300843	rs371423129
chr1	175157618	175157619	rs568263467	chr15	89659039	89659040	rs577136425					chr6	4942581	4942582	rs17356900					chr1	202126403	202126404	rs563856208
chr1	160550029	160550030	rs78559374	chr6	3917639	3917640	rs76329378					chr15	55574666	55574667	rs564566093					chr6	32634183	32634184	rs9274510
chr6	128223281	128223282	rs556239067	chr8	102066153	102066154	rs534019136					chr6	49430935	49430936	rs556798197					chr6	32634242	32634243	rs9274514
chr9	117137240	117137241	rs139182684	chr6	13613430	13613431	rs552517510					chr6	119634188	119634189	rs7767198					chr17	80290225	80290226	rs116041580
chr20	57762410	57762411	rs186226292	chr3	160815187	160815188	rs35064686					chr1	45196640	45196641	rs147227949					chr20	56205007	56205008	rs566363191
chr20	43607480	43607481	rs530145966	chr2	86333633	86333634	rs368937652					chr5	64331653	64331654	rs545696954					chr9	117134010	117134011	rs565127162
chr2	152145372	152145373	rs572225917	chr2	40609128	40609129	rs538700802					chr1	32354972	32354973	rs551701996					chr12	104857303	104857304	rs578096923
chr20	43605607	43605608	rs150045645	chr11	130346391	130346392	rs138679768					chr1	52499561	52499562	rs12239631					chr12	104873004	104873005	rs529996236
chr12	104872368	104872369	rs371995977	chr18	34114542	34114543	rs547074123					chr20	57596360	57596361	rs77798183					chr15	45015303	45015304	rs530213049
chr7	26196755	26196756	rs537440103	chr1	237213108	237213109	rs59356299					chr1	47184905	47184906	rs539854301					chr11	64638417	64638418	rs577760868
chr12	47610423	47610424	rs531457350	chr8	131542595	131542596	rs11779688					chr9	96928992	96928993	rs544173538					chr19	8558533	8558534	rs561773088
chr6	32995961	32995962	rs3128941	chr5	66187264	66187265	rs137995778					chr1	1310951	1310952	rs577951403					chr6	32633947	32633948	rs35353422
chr3	14481724	14481725	rs551113188	chr5	167380732	167380733	rs115976141					chr20	35233929	35233930	rs536126172					chr9	117142044	117142045	rs533955131
chr1	160491078	160491079	rs147294576	chr7	120438635	120438636	rs374046952					chr15	49447955	49447956	rs564338389					chr19	54890145	54890146	rs575141136
chr7	44088237	44088238	rs529094755	chr1	216892520	216892521	rs527975921					chr7	107384228	107384229	rs146206472					chr1	113160752	113160753	rs531523096
chr9	117130774	117130775	rs533699203	chr4	186616767	186616768	rs550238871					chr1	231189497	231189498	rs183065286					chr6	27862936	27862937	rs568910313
chr11	5713971	5713972	rs564055797	chr4	159733467	159733468	rs537696228					chr6	133135344	133135345	rs58890784					chr11	64628419	64628420	rs113865214
chr5	169079721	169079722	rs548377471	chr6	163149248	163149249	rs201881748					chr2	10830037	10830038	rs368518652					chr12	105049054	105049055	rs73189347
chr6	74161761	74161762	rs35629782	chr3	38583718	38583719	rs542565111					chr6	75994651	75994652	rs576724054					chr6	31322995	31322996	rs2074496
chr1	156786687	156786688	rs564272994	chr4	150123923	150123924	rs561243365					chr6	31509874	31509875	rs562544924					chr6	31237726	31237727	rs2074497
chr14	91835602	91835603	rs562024204	chr19	29375292	29375293	rs10418138					chr1	115259589	115259590	rs552741102					chr21	15855675	15855676	rs538757086
chr14	50514103	50514104	rs551596369	chr22	34237826	34237827	rs5749680					chr6	31620421	31620422	rs555540515					chr5	39163851	39163852	rs7724020
chr8	82045550	82045551	rs569480952	chr15	99997203	99997204	rs8041935					chr20	52240085	52240086	rs546224322					chr19	36399689	36399690	rs7258962
chr6	108105448	108105449	rs564017990	chr8	98798068	98798069	rs569950799					chr2	208825209	208825210	rs547281262					chr6	74163263	74163264	rs533701229
chr17	29145695	29145696	rs535033841	chr13	34295750	34295751	rs116340588					chr1	174968535	174968536	rs531917041					chr11	64633538	64633539	rs578055363
chr2	198006675	198006676	rs150026457	chr6	30725816	30725817	rs376860128					chr6	157744469	157744470	rs185691120					chr15	65175000	65175001	rs72735397
chr14	91826148	91826149	rs545236399	chr13	75945483	75945484	rs527804648					chr13	103498150	103498151	rs541792198					chr15	65176149	65176150	rs72735398
chr1	53877178	53877179	rs144026724	chr3	179371181	179371182	rs202069129					chr6	163838023	163838024	rs569062584					chr22	38031628	38031629	rs374652605
chr4	78656287	78656288	rs192128251	chr5	175029545	175029546	rs183010863					chr3	195805952	195805953	rs138963064					chr14	91874328	91874329	rs28458982
chr6	32817833	32817834	rs113849955	chr20	13780855	13780856	rs569647578					chr4	185734595	185734596	rs547052025					chr19	36399288	36399289	rs189439639
chr14	102186669	102186670	rs148033694	chr6	129585093	129585094	rs570737317					chr4	100870465	100870466	rs553719493					chr17	80194355	80194356	rs569981616
chr1	200850910	200850911	rs189972782	chr3	192313505	192313506	rs569319504					chr1	3691489	3691490	rs6673829					chr6	26252391	26252392	rs75889065
chr7	43698644	43698645	rs146776304	chr4	75895909	75895910	rs186606856					chr5	78067394	78067395	rs556173949					chr19	42052577	42052578	rs79760469
chr20	56192028	56192029	rs568722585	chr7	90239551	90239552	rs555906735					chr3	44397336	44397337	rs180914315					chr12	105041806	105041807	rs139047607
chr21	46340322	46340323	rs73376545	chr1	3690263	3690264	rs555287885					chr9	127952214	127952215	rs536678592					chr11	6640689	6640690	rs576582372
chr1	200846380	200846381	rs555472519	chr6	4351745	4351746	rs557994					chr11	3860566	3860567	rs540065851					chr21	46898379	46898380	rs193119283
chr14	91770359	91770360	rs201116108	chr4	95377410	95377411	rs11932136					chr5	93447204	93447205	rs547661965					chr14	91799087	91799088	rs531259962
chr4	48104453	48104454	rs546553006	chr8	17928625	17928626	rs7825513					chr8	59560059	59560060	rs138393448					chr5	39192088	39192089	rs576318229
chr11	5711772	5711773	rs552889477	chr2	229185214	229185215	rs145477624					chr18	3653145	3653146	rs571409120					chr14	91849455	91849456	rs570258815
chr14	91839163	91839164	rs145474867	chr5	111674313	111674314	rs575648514					chr3	14452210	14452211	rs565293336					chr2	175497042	175497043	rs567210002
chr8	37750811	37750812	rs569242411	chr5	139600093	139600094	rs545567883					chr1	90361785	90361786	rs181814250					chr10	129862928	129862929	rs554086100
chr6	108107722	108107723	rs571868424	chr7	32191160	32191161	rs142837191					chr9	33001519	33001520	rs575989928					chr19	35505174	35505175	rs371022002
chr5	169074425	169074426	rs141788500	chr10	112505557	112505558	rs556399436					chr1	54519054	54519055	rs113648202					chr6	32820481	32820482	rs548922738
chr15	89180095	89180096	rs563760115	chr2	207311664	207311665	rs564046573					chr8	33371060	33371061	rs531154132					chr14	91863833	91863834	rs536068377
chr15	65176149	65176150	rs72735398	chr14	55092735	55092736	rs576955386					chr4	41992446	41992447	rs533363564					chr19	41863694	41863695	rs541603457
chr15	44975784	44975785	rs138627478	chr15	92545939	92545940	rs548095867					chr16	70729845	70729846	rs554228474					chr7	104581542	104581543	rs535221796
chr11	58984837	58984838	rs565483720	chr10	121417380	121417381	rs190340689					chr6	31658268	31658269	rs536796078					chr10	129852752	129852753	rs559468247
chr15	89180745	89180746	rs4491485	chr3	192445551	192445552	rs558351235					chr6	26188883	26188884	rs529780705					chr21	46956099	46956100	rs116601451
chr4	40206022	40206023	rs114743884	chr2	86426221	86426222	rs371750368					chr1	45196806	45196807	rs116085141					chr14	91825971	91825972	rs139019688
chr9	117125262	117125263	rs114266845	chr7	107531476	107531477	rs531892051					chr7	99679308	99679309	rs565512191					chr1	160652815	160652816	rs147380199
chr20	57695855	57695856	rs541277118	chr7	157129905	157129906	rs537468789					chr3	52029876	52029877	rs554496219					chr14	24711288	24711289	rs34113897
chr15	89199161	89199162	rs572119243	chr3	72896995	72896996	rs28379553					chr9	134609341	134609342	rs574851544					chr5	40408705	40408706	rs192644619
chr15	44974595	44974596	rs146422754	chr18	33952597	33952598	rs529414204					chr22	21369158	21369159	rs532516543					chr11	64630197	64630198	rs530715327
chr17	29149577	29149578	rs191012213	chr8	33413111	33413112	rs573598292					chr10	51572559	51572560	rs376757288					chr6	74160852	74160853	rs534147771
chr19	42052577	42052578	rs79760469	chr5	155109032	155109033	rs530660079					chr1	90361786	90361787	rs111578117					chr1	45188083	45188084	rs187005553
chr14	91793815	91793816	rs575212410	chr4	186522014	186522015	rs537530518					chr7	72395581	72395582	rs148920027					chr16	66594355	66594356	rs143446326
chr1	200843979	200843980	rs139478020	chr8	33419217	33419218	rs79853173					chr6	3024367	3024368	rs145169498					chr3	14482423	14482424	rs144719155
chr6	31240282	31240283	rs528715569	chr2	187468795	187468796	rs370252610					chr22	26908543	26908544	rs563876623					chr4	185367011	185367012	rs372107356
chr14	91870752	91870753	rs549686902	chr6	16244171	16244172	rs562979671					chr15	93352381	93352382	rs542885289					chr12	105070253	105070254	rs548037772
chr9	117148761	117148762	rs542479452	chr15	92324779	92324780	rs535665529					chr6	31774399	31774400	rs557123129					chr14	91845142	91845143	rs45490092
chr7	43631666	43631667	rs35952703	chr10	112498377	112498378	rs557643749					chr6	160410947	160410948	rs181083632					chr18	2641433	2641434	rs556785855
chr20	56204749	56204750	rs572614382	chr1	236670698	236670699	rs79786861					chr11	35052369	35052370	rs370033961					chr19	36400643	36400644	rs142620676
chr3	114026158	114026159	rs184094858	chr13	29533517	29533518	rs679509					chr6	27107056	27107057	rs372023652					chr4	154412938	154412939	rs565819474
chr19	15565115	15565116	rs200713055	chr10	112561403	112561404	rs566919950					chr4	140587008	140587009	rs572915342					chr14	91860907	91860908	rs545503095
chr21	42734411	42734412	rs2838027	chr2	159810501	159810502	rs561959597					chr4	129209426	129209427	rs41297943					chr6	31549459	31549460	rs561587978
chr10	129861605	129861606	rs117268835	chr16	46785963	46785964	rs562165263					chr17	62533820	62533821	rs575666923					chr2	152142733	152142734	rs114382883
chr3	114017579	114017580	rs182509646	chr17	48238951	48238952	rs563041002					chr6	30685528	30685529	rs576175352					chr1	15745139	15745140	rs556075476
chr6	33040495	33040496	rs149160316	chr10	21122959	21122960	rs10828140					chr5	154033595	154033596	rs181497700					chr20	43606139	43606140	rs185045488
chr1	160535957	160535958	rs141913979	chr12	19293108	19293109	rs188409229					chr14	90863354	90863355	rs554258993					chr9	117149592	117149593	rs140054127
chr20	57754356	57754357	rs113150119	chr4	141856728	141856729	rs539318903					chr1	45196756	45196757	rs563698558					chr19	35496976	35496977	rs534823096
chr6	32634226	32634227	rs183607390	chr22	26155246	26155247	rs191387372					chr6	158245212	158245213	rs191203102					chr19	35494963	35494964	rs116293384
chr8	37749325	37749326	rs541010831	chr10	72140846	72140847	rs75624351					chr5	81147827	81147828	rs577705615					chr12	104918055	104918056	rs571754358
chr20	57750769	57750770	rs571866846	chr4	122301648	122301649	rs144397661					chr1	115300055	115300056	rs560794757					chr14	91863923	91863924	rs77450079
chr11	104840183	104840184	rs180791202	chr7	35294722	35294723	rs112118050					chr22	45710204	45710205	rs112187135					chr7	142247553	142247554	rs10265119
chr14	22392837	22392838	rs35379740	chr17	77021307	77021308	rs116884050					chr1	31956429	31956430	rs185489839					chr4	8203536	8203537	rs1281125
chr21	42741189	42741190	rs565739482	chr7	136571928	136571929	rs563407022					chr1	211786913	211786914	rs575208980					chr4	8203415	8203416	rs1281124
chr4	8230503	8230504	rs116180940	chr5	139640463	139640464	rs572678174					chr1	68154372	68154373	rs77985416					chr4	8202210	8202211	rs1281121
chr11	73684292	73684293	rs189872523	chr10	51572295	51572296	rs138011461					chr1	100598404	100598405	rs201799796					chr4	8201827	8201828	rs1281120
chr7	38389374	38389375	rs6979004	chr3	66139914	66139915	rs540075082					chr17	48474834	48474835	rs115437249					chr4	8203371	8203372	rs1281123
chr6	24927931	24927932	rs142854656	chr5	115426341	115426342	rs189746307					chr1	45273570	45273571	rs182417563					chr4	8202697	8202698	rs1281122
chr6	26405589	26405590	rs541957984	chr3	15563390	15563391	rs4684250					chr7	100782110	100782111	rs71557295					chr4	185343812	185343813	rs76683372
chr14	91860890	91860891	rs79803205	chr15	92481648	92481649	rs534902197					chr6	32935985	32935986	rs571005242					chr12	104878234	104878235	rs549417435
chr4	48127600	48127601	rs142270082	chr22	34178568	34178569	rs530504562					chr1	21588369	21588370	rs140812715					chr3	13455638	13455639	rs552465560
chr6	139468926	139468927	rs190404549	chr3	69138476	69138477	rs146055670					chr1	52316345	52316346	rs572353767					chr1	15751312	15751313	rs572399257
chr7	44087717	44087718	rs559046674	chr2	179916358	179916359	rs532450210					chr1	1790381	1790382	rs76379986					chr9	35112467	35112468	rs541436727
chr1	160538755	160538756	rs535495866	chr3	66138814	66138815	rs550798803					chr4	44680356	44680357	rs1491306					chr11	5705717	5705718	rs577241435
chr3	108540952	108540953	rs142848015	chr9	85882322	85882323	rs13296597					chr1	20987927	20987928	rs199524840					chr4	8222866	8222867	rs541555708
chr6	108038383	108038384	rs7752307	chr15	71945085	71945086	rs116344504					chr4	68411032	68411033	rs188516036					chr4	154409963	154409964	rs143440587
chr1	160516757	160516758	rs540451821	chr13	34296074	34296075	rs537615034					chr18	9915378	9915379	rs1231581					chr15	45011412	45011413	rs565688159
chr6	31322107	31322108	rs111301312	chr6	145693607	145693608	rs12205338					chr2	11884382	11884383	rs186273749					chr19	8566585	8566586	rs147553612
chr7	44091575	44091576	rs76064691	chr18	8609261	8609262	rs566010235					chr22	21213216	21213217	rs551083211					chr11	67765432	67765433	rs564046143
chr20	57827056	57827057	rs77873693	chr14	33192179	33192180	rs556695126					chr6	31628439	31628440	rs567686343					chr6	31322706	31322707	rs41552719
chr7	43691715	43691716	rs11766602	chr6	123763038	123763039	rs116603507					chr10	27531099	27531100	rs670157					chr11	64626404	64626405	rs538084732
chr5	169081149	169081150	rs146848448	chr16	82733337	82733338	rs553033601					chr1	202779867	202779868	rs544110501					chr3	5241809	5241810	rs13083521
chr9	117142403	117142404	rs541051412	chr10	123931550	123931551	rs556823231					chr6	37400959	37400960	rs577485881					chr6	24991278	24991279	rs138573191
chr14	91828768	91828769	rs4900077	chr2	88374752	88374753	rs116810459					chr8	37724802	37724803	rs543340024					chr12	105081318	105081319	rs151254082
chr6	32920530	32920531	rs536681819	chr8	2076902	2076903	rs570698752					chr14	61447834	61447835	rs537168893					chr6	25005494	25005495	rs117242454
chr6	108061266	108061267	rs534209398	chr1	51424748	51424749	rs545943875					chr6	157744642	157744643	rs587648521					chr6	31322610	31322611	rs41561016
chr6	31235868	31235869	rs2853952	chr2	100018903	100018904	rs537985367					chr20	45960276	45960277	rs141592612					chr12	104940997	104940998	rs535060785
chr1	89774092	89774093	rs187892173	chr18	33934979	33934980	rs16967786					chr3	15094472	15094473	rs551063820					chr7	104624751	104624752	rs189885591
chr1	160511688	160511689	rs141819745	chr3	135686081	135686082	rs531070495					chr21	44847304	44847305	rs866289					chr9	134130552	134130553	rs146278547
chr1	53833601	53833602	rs575240921	chr4	186598546	186598547	rs555203598					chr1	202780078	202780079	rs561440998					chr6	30482411	30482412	rs566562610
chr14	22538820	22538821	rs75081881	chr10	61949849	61949850	rs185157997					chr3	5028850	5028851	rs189100042					chr4	40208117	40208118	rs562608539
chr6	31235504	31235505	rs2853953	chr10	23388562	23388563	rs181385440					chr1	20987986	20987987	rs538112979					chr2	65087546	65087547	rs72898795
chr19	42082435	42082436	rs184847922	chr13	75956145	75956146	rs117777458					chr3	185655637	185655638	rs199747170					chr6	31236566	31236567	rs1049281
chr6	32817292	32817293	rs76545695	chr3	59817341	59817342	rs548708101					chr6	99873814	99873815	rs546442615					chr21	46332808	46332809	rs532909445
chr6	32862794	32862795	rs145389896	chr10	17657492	17657493	rs142085945					chr1	245026484	245026485	rs539757298					chr19	41850984	41850985	rs147202556
chr1	160509354	160509355	rs78616115	chr10	61949119	61949120	rs12269543					chr2	114514324	114514325	rs77600812					chr6	31552003	31552004	rs540049272
chr20	57746041	57746042	rs572022449	chr18	34080872	34080873	rs574927679					chr19	8634314	8634315	rs111515270					chr6	31463619	31463620	rs190801722
chr22	47170280	47170281	rs191716524	chr10	112565361	112565362	rs573321012					chr6	37151085	37151086	rs527455471					chr11	3858073	3858074	rs12363789
chr7	144515827	144515828	rs538214201	chr3	138100450	138100451	rs370818870					chr5	40835492	40835493	rs535068520					chr1	200990849	200990850	rs567621386
chr6	32806650	32806651	rs556073578	chr2	40688295	40688296	rs77879688					chr8	9008142	9008143	rs557058021					chr14	91861369	91861370	rs182657584
chr6	108038926	108038927	rs571285062	chr12	114846690	114846691	rs544781061					chr18	33077883	33077884	rs191901574					chr6	32441104	32441105	rs565099528
chr20	57720742	57720743	rs532108942	chr4	169432840	169432841	rs1806729					chr6	26188835	26188836	rs559090903					chr1	160548003	160548004	rs560322195
chr9	117129798	117129799	rs370400330	chr8	102139436	102139437	rs28676666					chr19	29704204	29704205	rs11669605					chr12	104872788	104872789	rs576096073
chr1	89726837	89726838	rs188157736	chr12	33027714	33027715	rs529910743					chr6	26189393	26189394	rs540238288					chr6	31550699	31550700	rs557178688
chr6	31320144	31320145	rs9391848	chr11	112989246	112989247	rs563187165					chr6	17707218	17707219	rs561731155					chr1	44441685	44441686	rs541391906
chr2	42363097	42363098	rs11888787	chr8	17935667	17935668	rs6983424					chr1	1407121	1407122	rs545424107					chr12	104940595	104940596	rs550459272
chr14	91708424	91708425	rs116923330	chr6	129212948	129212949	rs75921500					chr3	100008429	100008430	rs563703504					chr14	91827502	91827503	rs116030221
chr6	31319119	31319120	rs9391845	chr4	53529237	53529238	rs567364281					chr1	90361813	90361814	rs146867316					chr20	52201984	52201985	rs1854039
chr6	31319280	31319281	rs9391846	chr15	57984130	57984131	rs561466578					chr19	49990653	49990654	rs542340035					chr6	2842365	2842366	rs533882033
chr9	117103546	117103547	rs539936262	chr2	73460371	73460372	rs568093558					chr6	30690467	30690468	rs529870283					chr10	135091596	135091597	rs534699312
chr7	144528598	144528599	rs566972410	chr1	145041136	145041137	rs2590092					chr1	6259840	6259841	rs114106966					chr1	45187584	45187585	rs192837594
chr14	102175213	102175214	rs77088974	chr18	25547246	25547247	rs538318833					chr2	26578525	26578526	rs538277741					chr3	32448186	32448187	rs72857158
chr20	57733679	57733680	rs537155107	chr3	156823981	156823982	rs141793843					chr9	132758483	132758484	rs548372091					chr7	73642088	73642089	rs551696301
chr18	2643392	2643393	rs630960	chr5	111748177	111748178	rs149815736					chr20	57596136	57596137	rs137992965					chr15	34635211	34635212	rs202190748
chr20	43614469	43614470	rs536683447	chr1	55019673	55019674	rs572724025					chr13	103248685	103248686	rs544511526					chr9	134128452	134128453	rs547428068
chr11	104907485	104907486	rs562049904	chr8	124662677	124662678	rs560951385					chr9	100684420	100684421	rs558964850					chr20	56203990	56203991	rs371685890
chr7	43633887	43633888	rs564975398	chr3	179322413	179322414	rs201335214					chr1	249132229	249132230	rs567355036					chr19	8624075	8624076	rs535057022
chr6	108111518	108111519	rs184810793	chr7	44163339	44163340	rs552268793					chr2	110962574	110962575	rs569606233					chr11	6639919	6639920	rs150406847
chr15	89188290	89188291	rs556801564	chr4	95514697	95514698	rs562342886					chr20	46130647	46130648	rs540229514					chr21	46334989	46334990	rs566749156
chr6	31236281	31236282	rs557327847	chr5	167424543	167424544	rs574642768					chr8	124408940	124408941	rs115547560					chr14	91826831	91826832	rs189840827
chr6	108063280	108063281	rs146041925	chr4	114553827	114553828	rs532256455					chr1	52344626	52344627	rs555156252					chr7	38382032	38382033	rs556082098
chr6	139483160	139483161	rs538422422	chr4	114390719	114390720	rs539162132					chr1	51889201	51889202	rs72696107					chr1	45186284	45186285	rs573310241
chr5	43037388	43037389	rs673855	chr10	33502536	33502537	rs200660300					chr11	66278266	66278267	rs547654705					chr1	47078965	47078966	rs201224467
chr6	108041248	108041249	rs566818959	chr10	116321138	116321139	rs571122539					chr4	140587004	140587005	rs557596319					chr11	104903863	104903864	rs375453973
chr7	104582773	104582774	rs13239438	chr10	88444952	88444953	rs76991810					chr17	62493613	62493614	rs190702906					chr9	35104253	35104254	rs556796375
chr13	46915774	46915775	rs555463372	chr1	237413871	237413872	rs145469056					chr1	112298347	112298348	rs568546970					chr6	32441056	32441057	rs563626859
chr1	160509180	160509181	rs73016371	chr11	45869420	45869421	rs559870325					chr7	26239715	26239716	rs577493254					chr21	46963405	46963406	rs150264827
chr1	160509634	160509635	rs73016373	chr3	38538945	38538946	rs577476599					chr9	90133729	90133730	rs187955784					chr9	117132473	117132474	rs529940213
chr1	160510620	160510621	rs73016376	chr22	35982426	35982427	rs149085861					chr1	1311028	1311029	rs559702361					chr2	175500037	175500038	rs531962456
chr14	91863833	91863834	rs536068377	chr9	107525929	107525930	rs556546629					chr1	1406928	1406929	rs547930092					chr9	134154432	134154433	rs116557275
chr1	89742110	89742111	rs571184594	chr2	88367347	88367348	rs200574917					chr7	74064655	74064656	rs587722777					chr15	89183435	89183436	rs117365289
chr15	45011380	45011381	rs17235857	chr2	179684238	179684239	rs998329					chr6	16131296	16131297	rs2066905					chr19	54883093	54883094	rs529497234
chr6	31237253	31237254	rs41562921	chr1	112298581	112298582	rs197392					chr1	16276260	16276261	rs564561203					chr12	25205916	25205917	rs369234087
chr17	29137045	29137046	rs186310510	chr8	9005244	9005245	rs75171588					chr18	5237919	5237920	rs553197113					chr9	77756943	77756944	rs192978396
chr14	91850972	91850973	rs573124332	chr8	91953355	91953356	rs562821921					chr22	21308125	21308126	rs111625433					chr9	92136711	92136712	rs537877434
chr21	46340466	46340467	rs139586460	chr18	25665602	25665603	rs11876109					chr4	159593414	159593415	rs561433891					chr6	27779102	27779103	rs568588572
chr6	30477214	30477215	rs373203709	chr15	79042908	79042909	rs151159455					chr18	2854247	2854248	rs9958383					chr14	91798713	91798714	rs539552004
chr14	91844536	91844537	rs570098184	chr2	62378515	62378516	rs143357700					chr18	9849628	9849629	rs181849091					chr13	46870949	46870950	rs60264536
chr18	2639493	2639494	rs560242137	chr18	3252223	3252224	rs111699980					chr15	66679258	66679259	rs185210930					chr4	100741659	100741660	rs7698065
chr20	43683464	43683465	rs550913431	chr19	55664384	55664385	rs139022781					chr19	41829706	41829707	rs188484237					chr6	32819702	32819703	rs241422
chr14	102187413	102187414	rs188008283	chr6	17980722	17980723	rs527860843					chr6	31802715	31802716	rs17207601					chr6	32818009	32818010	rs241423
chr5	96211589	96211590	rs566588762	chr1	236686426	236686427	rs561538848					chr6	27100823	27100824	rs373111783					chr6	32823392	32823393	rs241420
chr14	50505886	50505887	rs572481322	chr20	6012663	6012664	rs201759785					chr6	31802720	31802721	rs17207608					chr16	66595170	66595171	rs566467179
chr14	22392806	22392807	rs8008040	chr10	121172600	121172601	rs528749715					chr12	108079587	108079588	rs542472112					chr21	46314067	46314068	rs142198721
chr19	15571876	15571877	rs186975895	chr1	236849007	236849008	rs528573018					chr11	77706195	77706196	rs72941381					chr9	134131516	134131517	rs561360666
chr1	200842632	200842633	rs10920056	chr15	40633197	40633198	rs117578224					chr12	104861377	104861378	rs59677130					chr9	134148785	134148786	rs571517507
chr6	108046541	108046542	rs12205352	chr18	47339724	47339725	rs190655981					chr1	16279403	16279404	rs535162148					chr20	43674582	43674583	rs376436635
chr9	117150644	117150645	rs546073499	chr4	71503584	71503585	rs553858705					chr2	122288734	122288735	rs566081734					chr13	46739336	46739337	rs529138730
chr4	40197863	40197864	rs188549492	chr18	25556066	25556067	rs549543715					chr17	67043846	67043847	rs567498326					chr17	29642675	29642676	rs541094705
chr18	2681306	2681307	rs540855396	chr5	41508175	41508176	rs686377					chr10	98379000	98379001	rs532228394					chr1	85039399	85039400	rs75736189
chr11	73692364	73692365	rs568180694	chr14	31731544	31731545	rs542425490					chr10	3825668	3825669	rs547179975					chr3	52252638	52252639	rs557140700
chr15	65175681	65175682	rs565657114	chr10	105678042	105678043	rs183916243					chr7	55434087	55434088	rs549984075					chr9	92108245	92108246	rs181084996
chr15	44961605	44961606	rs543546954	chr2	73114351	73114352	rs1876487					chr7	127983837	127983838	rs112150469					chr4	8209407	8209408	rs139463244
chr9	117148657	117148658	rs556133051	chr2	179387799	179387800	rs80330211					chr3	185655137	185655138	rs574142550					chr6	31697331	31697332	rs528270902
chr1	89740686	89740687	rs180818023	chr20	24482648	24482649	rs578030200					chr19	53439883	53439884	rs147017758					chr9	35112494	35112495	rs573873330
chr17	29136078	29136079	rs554141554	chr6	105627074	105627075	rs138482308					chr11	85904625	85904626	rs569137086					chr10	129844648	129844649	rs564138417
chr3	126630389	126630390	rs189457644	chr18	9094979	9094980	rs75157265					chr1	44440523	44440524	rs372214838					chr12	105088889	105088890	rs143465903
chr4	48132828	48132829	rs138502243	chr1	237691794	237691795	rs181623863					chr9	128047334	128047335	rs372893978					chr19	35493343	35493344	rs553690568
chr6	31323284	31323285	rs41553413	chr11	113127086	113127087	rs531633494					chr1	20987987	20987988	rs556558335					chr10	129859319	129859320	rs200137050
chr7	44091093	44091094	rs564842883	chr12	32967534	32967535	rs73301783					chr1	147806769	147806770	rs587650774					chr12	104917382	104917383	rs551867430
chr18	2657971	2657972	rs527983199	chr22	34236258	34236259	rs554033210					chr6	26537737	26537738	rs545042910					chr5	39264882	39264883	rs659639
chr19	42082472	42082473	rs373373082	chr6	129796005	129796006	rs527856692					chr2	122288710	122288711	rs527531050					chr14	91817292	91817293	rs537543829
chr3	43431339	43431340	rs540297956	chr1	85224765	85224766	rs188908293					chr7	26239655	26239656	rs546204428					chr19	35497554	35497555	rs150768092
chr3	114014005	114014006	rs534605959	chr2	128412948	128412949	rs548172655					chr7	107532792	107532793	rs573661773					chr19	35646797	35646798	rs564404118
chr4	48129869	48129870	rs563934226	chr7	25165307	25165308	rs148574072					chr2	176046407	176046408	rs2217675					chr21	46330090	46330091	rs530278337
chr19	54900206	54900207	rs550294026	chr18	25690068	25690069	rs576487190					chr2	48338600	48338601	rs568623359					chr15	81605226	81605227	rs117112941
chr6	31240478	31240479	rs9357121	chr1	237939428	237939429	rs145687313					chr9	132641597	132641598	rs531780868					chr9	117133523	117133524	rs56294298
chr20	57734245	57734246	rs569478488	chr2	33702485	33702486	rs61334194					chr3	37284659	37284660	rs568602054					chr17	80409260	80409261	rs368855483
chr14	91790152	91790153	rs551520575	chr18	25754361	25754362	rs543032827					chr12	109248434	109248435	rs577829339					chr21	46340107	46340108	rs531302606
chr22	38039361	38039362	rs61142059	chr5	154859910	154859911	rs539141417					chr4	109541682	109541683	rs79639979					chr6	24954221	24954222	rs550639859
chr3	52278641	52278642	rs556454882	chr10	123889652	123889653	rs577976958					chr1	1310809	1310810	rs528793263					chr17	80407582	80407583	rs558709185
chr15	81586490	81586491	rs559876471	chr1	202376128	202376129	rs545209297					chr1	45285425	45285426	rs145415002					chr15	94831654	94831655	rs540830814
chr20	56196735	56196736	rs181971897	chr16	23155163	23155164	rs542655606					chr13	103498176	103498177	rs74109690					chr4	185359840	185359841	rs541215781
chr9	100873338	100873339	rs563455963	chr6	13040940	13040941	rs138253963					chr14	56687061	56687062	rs538425108					chr5	66511842	66511843	rs550595703
chr6	108062456	108062457	rs529054198	chr3	37069567	37069568	rs78106081					chr18	32559272	32559273	rs558454444					chr3	14464093	14464094	rs537848836
chr6	108109867	108109868	rs202216076	chr5	65934891	65934892	rs62362295					chr5	40835528	40835529	rs6861744					chr10	98411787	98411788	rs530888207
chr19	15572572	15572573	rs568139848	chr20	56015083	56015084	rs531957707					chr14	89632104	89632105	rs568160096					chr4	154605910	154605911	rs55714645
chr1	89728406	89728407	rs548599507	chr15	71795544	71795545	rs556174936					chr20	34329402	34329403	rs549171698					chr5	43044464	43044465	rs7700263
chr1	45196584	45196585	rs75488002	chr15	92395794	92395795	rs542469565					chr19	58912631	58912632	rs558712522					chr7	73638274	73638275	rs556938978
chr14	91807775	91807776	rs549846941	chr10	116465152	116465153	rs578227294					chr5	43065078	43065079	rs541705570					chr4	185308471	185308472	rs143895768
chr1	160611282	160611283	rs531881382	chr9	103189920	103189921	rs528650604					chr3	16346364	16346365	rs568960250					chr6	32163062	32163063	rs41270468
chr20	43600568	43600569	rs547641441	chr4	141933601	141933602	rs557024932					chr4	48686020	48686021	rs192103415					chr19	8632498	8632499	rs570082703
chr6	108042379	108042380	rs74514008	chr12	114838798	114838799	rs112265979					chr12	106752431	106752432	rs143194599					chr11	35166228	35166229	rs187543226
chr20	57752832	57752833	rs552474504	chr3	138074943	138074944	rs567754074					chr1	113162301	113162302	rs187457672					chr7	73625666	73625667	rs150644267
chr3	114016577	114016578	rs572358077	chr18	9125850	9125851	rs12457266					chr5	73928176	73928177	rs540919202					chr19	8565223	8565224	rs577694553
chr15	45015471	45015472	rs7342590	chr9	134208173	134208174	rs535437792					chr17	29233250	29233251	rs199574005					chr19	41856216	41856217	rs545799427
chr6	32557530	32557531	rs540570475	chr16	46766283	46766284	rs571434659					chr4	129439073	129439074	rs535682048					chr6	31170241	31170242	rs186939373
chr6	32814508	32814509	rs73412911	chr8	17472054	17472055	rs75022959					chr3	45010193	45010194	rs374092266					chr9	117129695	117129696	rs531799661
chr9	117156700	117156701	rs529529488	chr14	34386709	34386710	rs547002113					chr11	62657371	62657372	rs533292722					chr7	104583626	104583627	rs539040439
chr20	43616828	43616829	rs559456287	chr3	138102013	138102014	rs150067113					chr1	61545806	61545807	rs566083803					chr1	160549379	160549380	rs529471906
chr1	200839034	200839035	rs537873269	chr13	75976409	75976410	rs79860826					chr2	26291543	26291544	rs192054751					chr5	169077087	169077088	rs188620643
chr17	29143649	29143650	rs555677098	chr7	31923384	31923385	rs192539208					chr4	139935965	139935966	rs538431068					chr21	42740587	42740588	rs77553801
chr11	73686981	73686982	rs576359705	chr1	237328822	237328823	rs149231237					chr19	35453561	35453562	rs533089455					chr6	31321889	31321890	rs572137225
chr2	42354896	42354897	rs6728729	chr9	124918222	124918223	rs532651601					chr16	66785768	66785769	rs562618782					chr1	175159454	175159455	rs190464103
chr14	91782280	91782281	rs563662660	chr10	121423119	121423120	rs573860366					chr10	5590852	5590853	rs565000744					chr6	24909528	24909529	rs189021167
chr11	73684658	73684659	rs77729776	chr10	33618817	33618818	rs186067521					chr2	20101778	20101779	rs573751587					chr6	30462943	30462944	rs562217201
chr11	67807933	67807934	rs558432292	chr1	237429468	237429469	rs192113874					chr13	44833342	44833343	rs181782138					chr6	24951767	24951768	rs181562589
chr9	117122962	117122963	rs556201820	chr2	18733305	18733306	rs73226340					chr3	9005101	9005102	rs34927291					chr16	66589134	66589135	rs556255284
chr7	44094425	44094426	rs533617459	chr10	123879263	123879264	rs141214520					chr22	21240322	21240323	rs575833323					chr16	21659317	21659318	rs575415894
chr20	57762599	57762600	rs181488499	chr18	33905551	33905552	rs574628401					chr7	39629554	39629555	rs555170074					chr19	41804975	41804976	rs11879562
chr6	30650442	30650443	rs530387638	chr4	108921550	108921551	rs550920019					chr7	107532625	107532626	rs368120489					chr19	41805130	41805131	rs11879565
chr6	139483192	139483193	rs556834657	chr2	179916500	179916501	rs527734855					chr3	5236463	5236464	rs150853621					chr6	30477588	30477589	rs556474248
chr6	33040725	33040726	rs148170431	chr3	135747164	135747165	rs543301866					chr3	37011630	37011631	rs570034629					chr20	43609052	43609053	rs528533354
chr7	43631304	43631305	rs549471684	chr5	78995232	78995233	rs544044701					chr18	5237951	5237952	rs573373379					chr12	25205920	25205921	rs543405678
chr6	108076866	108076867	rs559822903	chr22	34172397	34172398	rs59015613					chr5	43008855	43008856	rs561800064					chr13	46749788	46749789	rs569700867
chr6	108063154	108063155	rs148510623	chr6	99842243	99842244	rs369916078					chr2	32265053	32265054	rs575623917					chr6	31237732	31237733	rs370996248
chr6	26361425	26361426	rs564153733	chr16	46788678	46788679	rs532344314					chr7	30066631	30066632	rs77872461					chr15	89181101	89181102	rs8038865
chr1	160509123	160509124	rs112802685	chr13	75942623	75942624	rs558085382					chr11	86748913	86748914	rs548974832					chr11	3860519	3860520	rs147049950
chr20	56195143	56195144	rs190499739	chr15	25102337	25102338	rs554212916					chr4	48686077	48686078	rs532741045					chr21	46335443	46335444	rs554598105
chr18	2636586	2636587	rs376476481	chr12	93570969	93570970	rs552399014					chr4	140188069	140188070	rs190388347					chr20	43674156	43674157	rs546644218
chr11	67771752	67771753	rs568210222	chr10	123880554	123880555	rs563099248					chr1	89149996	89149997	rs537689925					chr12	104916243	104916244	rs535546287
chr20	43597073	43597074	rs184247196	chr4	186662899	186662900	rs141607492					chr11	93451510	93451511	rs139184070					chr11	3850543	3850544	rs187431257
chr1	160535592	160535593	rs114999732	chr8	1999284	1999285	rs539973632					chr4	109541734	109541735	rs531061239					chr16	28942240	28942241	rs562960805
chr1	160536824	160536825	rs546618852	chr6	145645338	145645339	rs560365349					chr6	119215164	119215165	rs372985609					chr3	14483906	14483907	rs531184530
chr17	75456401	75456402	rs56127609	chr20	19809515	19809516	rs80067056					chr11	85904795	85904796	rs78154100					chr21	46299916	46299917	rs566512110
chr1	160527945	160527946	rs186560237	chr14	74318244	74318245	rs117107302					chr6	31628407	31628408	rs527654385					chr6	31555422	31555423	rs565781765
chr20	56203586	56203587	rs372992469	chr5	175138835	175138836	rs539329557					chr3	100008412	100008413	rs139061723					chr20	43673429	43673430	rs187161397
chr18	2660786	2660787	rs142426431	chr10	18788077	18788078	rs549035978					chr3	167442060	167442061	rs376005935					chr5	39210299	39210300	rs192960646
chr1	160522828	160522829	rs115327895	chr1	120176926	120176927	rs188315291					chr7	157197785	157197786	rs190715409					chr6	32936924	32936925	rs374443310
chr20	56194508	56194509	rs78517931	chr2	229186079	229186080	rs550928482					chr20	54987505	54987506	rs183155890					chr6	32440910	32440911	rs577098685
chr6	31326274	31326275	rs575920671	chr10	123838549	123838550	rs188243883					chr8	125551324	125551325	rs200565785					chr18	2639229	2639230	rs560374229
chr1	200845156	200845157	rs185821875	chr4	42400515	42400516	rs73813650					chr1	156631248	156631249	rs559089030					chr6	31461777	31461778	rs2253040
chr3	113944404	113944405	rs114443133	chr10	116438155	116438156	rs543271949					chr18	33077891	33077892	rs540707613					chr17	80290926	80290927	rs192607163
chr6	128236887	128236888	rs574230121	chr9	134207012	134207013	rs569897379					chr19	21785976	21785977	rs186138481					chr6	31461924	31461925	rs2253044
chr6	108041721	108041722	rs561623723	chr9	111880025	111880026	rs61274997					chr9	111882420	111882421	rs566214645					chr1	112017005	112017006	rs149119242
chr7	43691823	43691824	rs571859181	chr10	120968043	120968044	rs11198822					chr15	66790083	66790084	rs73471762					chr6	26252427	26252428	rs556674087
chr1	89729237	89729238	rs182236721	chr3	37034921	37034922	rs565891017					chr5	36876245	36876246	rs543330782					chr4	185340010	185340011	rs566031767
chr6	32861910	32861911	rs560761797	chr1	217249453	217249454	rs114103631					chr7	102790670	102790671	rs116037343					chr1	202129617	202129618	rs185524988
chr18	2681647	2681648	rs544237477	chr14	32031060	32031061	rs187754508					chr7	157198015	157198016	rs546994458					chr11	64629931	64629932	rs144350224
chr7	144508701	144508702	rs528595774	chr4	23888329	23888330	rs558632426					chr19	29704188	29704189	rs139873426					chr1	45195500	45195501	rs188887426
chr14	91787728	91787729	rs546431574	chr8	98825782	98825783	rs544719036					chr7	127526224	127526225	rs149578671					chr15	40601186	40601187	rs116977856
chr14	91852377	91852378	rs542146700	chr4	114510506	114510507	rs7675804					chr5	90610213	90610214	rs544932362					chr19	41806939	41806940	rs552944423
chr20	43600898	43600899	rs192892253	chr10	116475980	116475981	rs181050313					chr6	119030841	119030842	rs542260631					chr21	46331203	46331204	rs558306639
chr20	57733107	57733108	rs140746648	chr22	32455836	32455837	rs555516953					chr16	740403	740404	rs4984682					chr14	91855894	91855895	rs572545857
chr15	89195869	89195870	rs142449096	chr7	90240039	90240040	rs559457748					chr12	120680221	120680222	rs569156927					chr3	14449195	14449196	rs57208079
chr14	91838984	91838985	rs572690475	chr2	128421607	128421608	rs371215978					chr10	11799806	11799807	rs188849683					chr1	44441322	44441323	rs527684531
chr3	108582512	108582513	rs116836842	chr4	8317751	8317752	rs532181916					chr15	45341508	45341509	rs550662955					chr21	46969909	46969910	rs564878857
chr3	114026941	114026942	rs187488656	chr14	55160537	55160538	rs540020470					chr4	48205941	48205942	rs11942525					chr6	24935349	24935350	rs561009210
chr6	26365480	26365481	rs561487747	chr19	41937544	41937545	rs150121963					chr2	109336017	109336018	rs79379002					chr12	105076188	105076189	rs553176244
chr20	57750003	57750004	rs561310967	chr9	103189559	103189560	rs183786527					chr8	17104353	17104354	rs543713954					chr19	8558712	8558713	rs552512295
chr6	31439845	31439846	rs3094603	chr7	120494512	120494513	rs147865845					chr16	28857670	28857671	rs573249163					chr7	38385419	38385420	rs111644200
chr1	160550747	160550748	rs79643384	chr2	40359568	40359569	rs918046					chr6	28908815	28908816	rs533737054					chr14	91776375	91776376	rs7155107
chr3	114011061	114011062	rs576028332	chr4	8285896	8285897	rs148416931					chr20	45960359	45960360	rs565791386					chr11	64622779	64622780	rs530304369
chr14	91870666	91870667	rs578251215	chr7	32001374	32001375	rs542053482					chr2	3381551	3381552	rs554655075					chr1	112019825	112019826	rs547960901
chr6	32633653	32633654	rs117337127	chr4	186610453	186610454	rs552851166					chr9	32554252	32554253	rs143257950					chr6	24933425	24933426	rs544508797
chr1	160513722	160513723	rs559725255	chr1	6733321	6733322	rs192664997					chr17	78866092	78866093	rs556020178					chr21	46313489	46313490	rs546901205
chr20	56203510	56203511	rs561675829	chr12	19310907	19310908	rs374434246					chr3	52029993	52029994	rs532466045					chr9	117136361	117136362	rs545891598
chr1	160549824	160549825	rs74835555	chr18	33987118	33987119	rs572502716					chr5	121297631	121297632	rs552719844					chr4	185332049	185332050	rs114694703
chr2	198003861	198003862	rs555067019	chr4	23789617	23789618	rs544182155					chr14	73925608	73925609	rs550701101					chr19	8563718	8563719	rs532897414
chr3	5234469	5234470	rs533225339	chr10	105649922	105649923	rs189781116					chr12	27396994	27396995	rs560628517					chr6	108146128	108146129	rs569781521
chr7	144517833	144517834	rs552346207	chr4	124940919	124940920	rs571502531					chr7	158533708	158533709	rs77613700					chr2	175496068	175496069	rs530045961
chr20	56193204	56193205	rs1411202	chr5	138730643	138730644	rs528525057					chr1	202128453	202128454	rs11538832					chr19	54901676	54901677	rs547806414
chr18	2641065	2641066	rs7232358	chr9	71593683	71593684	rs145416340					chr6	31763860	31763861	rs143562399					chr6	24912580	24912581	rs186954059
chr14	91827989	91827990	rs543709135	chr1	202429021	202429022	rs552262739					chr6	31926815	31926816	rs569182445					chr19	36231380	36231381	rs140154415
chr11	104970787	104970788	rs557953215	chr4	159732847	159732848	rs75600262					chr17	58547376	58547377	rs79866646					chr1	45187464	45187465	rs150280988
chr18	2638864	2638865	rs77704560	chr8	91014024	91014025	rs572814955					chr10	122611011	122611012	rs532385488					chr19	36394459	36394460	rs547538573
chr14	91837748	91837749	rs573982699	chr22	34173415	34173416	rs139059965					chr5	64858931	64858932	rs558001621					chr12	105145439	105145440	rs2453161
chr21	46340716	46340717	rs549364334	chr1	245133538	245133539	rs7542813					chr12	120680233	120680234	rs551250190					chr14	91862409	91862410	rs145150657
chr6	33040405	33040406	rs140255897	chr3	42080140	42080141	rs112431774					chr20	52195365	52195366	rs137917026					chr6	32164029	32164030	rs533079322
chr10	135089444	135089445	rs182397044	chr2	128433197	128433198	rs546243295					chr20	54987278	54987279	rs73285280					chr20	52202854	52202855	rs551999469
chr6	24949347	24949348	rs577266165	chr6	129207862	129207863	rs34805871					chr6	30583046	30583047	rs544164870					chr15	65174493	65174494	rs149678861
chr14	91786983	91786984	rs572941142	chr12	106695753	106695754	rs79661800					chr11	85845828	85845829	rs7117280					chr3	14475055	14475056	rs115240874
chr19	36231546	36231547	rs544752248	chr3	192129184	192129185	rs372473000					chr7	102987942	102987943	rs563557433					chr1	16767068	16767069	rs74055676
chr17	29145246	29145247	rs141022436	chr12	119618694	119618695	rs182339791					chr2	15701405	15701406	rs560008282					chr3	32443607	32443608	rs184092039
chr15	44959131	44959132	rs16965650	chr13	24134150	24134151	rs77611895					chr6	30650006	30650007	rs182182546					chr6	27779027	27779028	rs548347043
chr3	108539650	108539651	rs1449353	chr2	128419494	128419495	rs527860357					chr6	3002130	3002131	rs185188427					chr21	46336643	46336644	rs557917040
chr14	91769485	91769486	rs570315476	chr14	55041414	55041415	rs528154695					chr17	71304469	71304470	rs138001211					chr12	105121943	105121944	rs545011155
chr15	89188573	89188574	rs116006450	chr5	41455055	41455056	rs610667					chr3	4575482	4575483	rs143679215					chr9	117101014	117101015	rs556954630
chr8	82065908	82065909	rs184105477	chr6	17277085	17277086	rs569770421					chr2	39351639	39351640	rs183029218					chr21	46338250	46338251	rs149370851
chr11	67806462	67806463	rs536563994	chr6	129562428	129562429	rs183457394					chr10	52086789	52086790	rs575077239					chr11	64629377	64629378	rs561599800
chr6	31440420	31440421	rs575340703	chr10	103600829	103600830	rs537474355					chr1	45196675	45196676	rs558952483					chr5	39274506	39274507	rs548638052
chr20	43606139	43606140	rs185045488	chr8	17607797	17607798	rs540458853					chr2	157199967	157199968	rs138237511					chr19	8570887	8570888	rs543468520
chr15	89193025	89193026	rs186299895	chr2	40621708	40621709	rs563424989					chr7	155473726	155473727	rs549648541					chr9	134148237	134148238	rs557444268
chr14	91845966	91845967	rs575569407	chr10	112554868	112554869	rs138769149					chr7	30509877	30509878	rs140936324					chr12	105122548	105122549	rs557292312
chr7	142247855	142247856	rs549288959	chr3	38660706	38660707	rs558181257					chr19	30097196	30097197	rs561159283					chr11	64645510	64645511	rs375386516
chr1	45196500	45196501	rs569525539	chr6	4370165	4370166	rs146098884					chr6	15509898	15509899	rs372925099					chr14	91834577	91834578	rs557292315
chr6	128222913	128222914	rs191538194	chr8	17475163	17475164	rs141710295					chr1	115300862	115300863	rs538277356					chr1	44440611	44440612	rs201016212
chr12	105135004	105135005	rs565172208	chr1	16347853	16347854	rs3897352					chr18	11851243	11851244	rs555092000					chr9	134141628	134141629	rs57793559
chr1	160430535	160430536	rs148243206	chr12	2075274	2075275	rs569205941					chr6	15267064	15267065	rs191185979					chr20	43626838	43626839	rs146790654
chr3	108572787	108572788	rs559384536	chr12	68057370	68057371	rs2620746					chr1	1447383	1447384	rs527628338					chr6	27778590	27778591	rs576012949
chr7	142190663	142190664	rs577435710	chr6	118826473	118826474	rs531370567					chr18	3603672	3603673	rs578005490					chr19	36400409	36400410	rs532465899
chr15	34626494	34626495	rs76634282	chr2	179718101	179718102	rs148925089					chr12	104879740	104879741	rs190022220					chr17	29637131	29637132	rs569813978
chr1	160489579	160489580	rs185059975	chr14	33294736	33294737	rs548709969					chr12	58165825	58165826	rs544211085					chr1	1707505	1707506	rs115524802
chr20	57757656	57757657	rs117234149	chr5	175085849	175085850	rs558043471					chr8	131355393	131355394	rs75098496					chr7	73624113	73624114	rs181864934
chr1	112019787	112019788	rs74109580	chr3	66547367	66547368	rs547260949					chr18	158559	158560	rs551737217					chr19	54887392	54887393	rs367826541
chr3	113946477	113946478	rs67838325	chr5	16565937	16565938	rs190382248					chr12	120668670	120668671	rs559119741					chr5	39271517	39271518	rs548074403
chr1	89778604	89778605	rs552314424	chr1	74881481	74881482	rs530225777					chr7	140396484	140396485	rs565396803					chr20	33680807	33680808	rs190808765
chr6	30468517	30468518	rs186937147	chr2	179387980	179387981	rs552320104					chr6	26204651	26204652	rs556671810					chr6	25028048	25028049	rs145025004
chr6	32814241	32814242	rs189500871	chr15	100017793	100017794	rs143203030					chr10	11752864	11752865	rs74230465					chr3	32457419	32457420	rs654851
chr20	57728431	57728432	rs557510504	chr10	60096214	60096215	rs575155134					chr6	28220083	28220084	rs557927861					chr3	32457412	32457413	rs654855
chr12	104871636	104871637	rs530693106	chr22	38204611	38204612	rs376094787					chr6	26157539	26157540	rs140063849					chr1	202125608	202125609	rs563164344
chr6	108038816	108038817	rs529490996	chr9	33263796	33263797	rs114718325					chr1	220220028	220220029	rs535751603					chr21	46325404	46325405	rs538976051
chr11	67769696	67769697	rs538070834	chr1	74894775	74894776	rs552867545					chr10	70092773	70092774	rs573949499					chr9	134133444	134133445	rs147739360
chr7	43672541	43672542	rs550665401	chr20	33999892	33999893	rs531732809					chr7	38375484	38375485	rs576359629					chr6	27107314	27107315	rs531123491
chr20	57725730	57725731	rs145802249	chr7	107537235	107537236	rs531830764					chr20	45960157	45960158	rs62203063					chr19	8583516	8583517	rs537456107
chr15	52121889	52121890	rs542562245	chr5	171006854	171006855	rs534592592					chr17	80189027	80189028	rs567349486					chr5	169074422	169074423	rs148500341
chr20	56196868	56196869	rs548767866	chr14	55146079	55146080	rs535835246					chr2	202646112	202646113	rs564365363					chr9	117100767	117100768	rs535973334
chr6	31233891	31233892	rs571616772	chr3	192357426	192357427	rs566834947					chr4	185307826	185307827	rs147024312					chr19	54877468	54877469	rs117000211
chr1	160521855	160521856	rs538080848	chr10	123911188	123911189	rs181440229					chr20	44564211	44564212	rs532170802					chr10	98412396	98412397	rs562831218
chr20	57695812	57695813	rs6070727	chr10	88437954	88437955	rs562067217					chr6	119632876	119632877	rs150357886					chr20	43610037	43610038	rs540065012
chr11	73688096	73688097	rs45462496	chr1	217314212	217314213	rs139011270					chr3	16351207	16351208	rs181793124					chr15	81604400	81604401	rs541831370
chr17	80275466	80275467	rs566575598	chr5	155379856	155379857	rs371708366					chr4	48214346	48214347	rs145282740					chr20	56194381	56194382	rs542792830
chr6	32634571	32634572	rs281860814	chr4	47840239	47840240	rs571385874					chr17	61072592	61072593	rs112482421					chr3	14466322	14466323	rs548544602
chr1	89733558	89733559	rs146581388	chr10	92728659	92728660	rs574443187					chr6	99873947	99873948	rs563101137					chr4	40228198	40228199	rs564856500
chr7	43709068	43709069	rs530649035	chr10	116322009	116322010	rs115915791					chr6	13354948	13354949	rs143872396					chr14	91843654	91843655	rs560798403
chr7	44085237	44085238	rs188560810	chr8	2001963	2001964	rs144036275					chr4	40310400	40310401	rs115315909					chr19	54885581	54885582	rs566318983
chr11	73685473	73685474	rs45626332	chr9	71306307	71306308	rs561524259					chr11	67374251	67374252	rs560927277					chr14	91791330	91791331	rs115817163
chr6	108061093	108061094	rs532936462	chr5	175095722	175095723	rs35178029					chr3	4867860	4867861	rs553026793					chr1	45142038	45142039	rs140337675
chr14	91776798	91776799	rs7157160	chr18	33973122	33973123	rs542615207					chr1	1407090	1407091	rs572602786					chr13	46701766	46701767	rs372063901
chr14	91878779	91878780	rs563319210	chr6	26226031	26226032	rs811041					chr9	127703298	127703299	rs555504245					chr12	25204220	25204221	rs538060219
chr20	57751305	57751306	rs571573890	chr5	138264903	138264904	rs201609276					chr1	32110695	32110696	rs576125360					chr16	66592867	66592868	rs7200655
chr2	42396380	42396381	rs571106204	chr12	96185651	96185652	rs550123881					chr21	43315312	43315313	rs111391071					chr12	105034160	105034161	rs552150588
chr7	38389990	38389991	rs551601176	chr6	55952526	55952527	rs541713282					chr8	124408767	124408768	rs4870849					chr4	113201191	113201192	rs545478665
chr6	24937003	24937004	rs142155402	chr5	32710455	32710456	rs149606045					chr19	9546305	9546306	rs1433061					chr1	160516575	160516576	rs544587939
chr20	56204804	56204805	rs149133797	chr4	141904855	141904856	rs190305634					chr19	9546328	9546329	rs1433060					chr3	52269878	52269879	rs371717503
chr1	175158516	175158517	rs535430468	chr5	16506194	16506195	rs183092306					chr20	54938198	54938199	rs559612771					chr14	91881586	91881587	rs193294510
chr3	114014734	114014735	rs544653123	chr3	53925172	53925173	rs3733084					chr4	39640711	39640712	rs562534795					chr14	102174104	102174105	rs556981466
chr6	31461996	31461997	rs534918872	chr15	71888765	71888766	rs557011476					chr4	73935522	73935523	rs188629456					chr4	40208394	40208395	rs539561643
chr8	81914069	81914070	rs547295724	chr5	78995918	78995919	rs190809324					chr6	27440931	27440932	rs7756216					chr15	45013127	45013128	rs182349390
chr1	202128890	202128891	rs144818008	chr6	30615681	30615682	rs530493615					chr10	11799773	11799774	rs531947747					chr1	151128551	151128552	rs144495482
chr10	129845624	129845625	rs61758315	chr9	85834893	85834894	rs183349044					chr3	42003518	42003519	rs551624842					chr20	43601920	43601921	rs910671
chr10	129845626	129845627	rs61758316	chr19	56116844	56116845	rs565260652					chr17	78866091	78866092	rs55652314					chr9	101011468	101011469	rs191521932
chr10	129845825	129845826	rs61758317	chr7	136677846	136677847	rs183473101					chr15	93461287	93461288	rs546363103					chr19	35505393	35505394	rs569493177
chr15	89182210	89182211	rs146969831	chr3	192208260	192208261	rs559689808					chr19	32913042	32913043	rs2868084					chr10	135090845	135090846	rs528850944
chr14	91815819	91815820	rs570439354	chr12	131438425	131438426	rs527948490					chr7	66387224	66387225	rs114575855					chr7	38381751	38381752	rs193137151
chr20	57719687	57719688	rs543909879	chr9	103344067	103344068	rs543025309					chr7	644208	644209	rs184522831					chr4	154445858	154445859	rs143749658
chr4	40213516	40213517	rs141218206	chr6	123941183	123941184	rs539154823					chr16	28937187	28937188	rs531380490					chr6	27857830	27857831	rs115106149
chr3	114017413	114017414	rs541877987	chr13	24145678	24145679	rs143756933					chr3	53381803	53381804	rs530529418					chr6	24930701	24930702	rs139666716
chr20	57725083	57725084	rs532778857	chr8	91997312	91997313	rs572258910					chr1	179941160	179941161	rs186673681					chr1	202125487	202125488	rs140747289
chr8	81914179	81914180	rs557845628	chr4	174592672	174592673	rs114740740					chr6	27798657	27798658	rs188588507					chr10	135088941	135088942	rs191827582
chr6	32823588	32823589	rs116053981	chr10	123893945	123893946	rs564387023					chr11	3856102	3856103	rs555891480					chr19	41870854	41870855	rs531000778
chr6	31234834	31234835	rs74657444	chr7	32998221	32998222	rs116527911					chr6	131949281	131949282	rs111989997					chr4	185345367	185345368	rs545500472
chr3	108540565	108540566	rs540132519	chr14	55142598	55142599	rs548966782					chr9	111882439	111882440	rs57728824					chr6	30652650	30652651	rs201257322
chr6	108060543	108060544	rs75065160	chr2	33704968	33704969	rs6758325					chr15	55695987	55695988	rs555354080					chr12	104863168	104863169	rs551125411
chr3	113941597	113941598	rs187087315	chr8	52720542	52720543	rs528915028					chr1	1447492	1447493	rs550272997					chr1	15747428	15747429	rs577503051
chr9	117106129	117106130	rs571710278	chr9	109518330	109518331	rs540038439					chr6	27870656	27870657	rs539075263					chr11	64621643	64621644	rs547602653
chr19	50007568	50007569	rs73056069	chr1	236853321	236853322	rs79737453					chr6	28864094	28864095	rs558460350					chr9	117140023	117140024	rs546961410
chr6	32920590	32920591	rs115375134	chr13	32859965	32859966	rs141075006					chr6	27100869	27100870	rs552150196					chr15	40598463	40598464	rs116390685
chr1	200848147	200848148	rs565916411	chr7	80260589	80260590	rs552798574					chr16	15615957	15615958	rs140552975					chr10	129863708	129863709	rs542922102
chr19	15573260	15573261	rs550614838	chr6	129598990	129598991	rs538150507					chr9	127952092	127952093	rs539912310					chr6	31321328	31321329	rs551570796
chr22	38039387	38039388	rs183230423	chr8	70845507	70845508	rs4738051					chr5	138524539	138524540	rs556788442					chr11	3860220	3860221	rs543250850
chr6	31236415	31236416	rs78494903	chr9	101755813	101755814	rs114941429					chr8	26248569	26248570	rs541012827					chr3	14475509	14475510	rs190218780
chr15	95128201	95128202	rs527784417	chr5	31963687	31963688	rs114262201					chr11	64863509	64863510	rs146605578					chr14	91834681	91834682	rs541501377
chr9	100873086	100873087	rs146661991	chr7	157147915	157147916	rs140170027					chr11	6640752	6640753	rs1800732					chr19	8635110	8635111	rs550553204
chr21	46964031	46964032	rs575838018	chr5	52405670	52405671	rs527560726					chr6	154754238	154754239	rs572661727					chr21	42739828	42739829	rs552191243
chr15	65176297	65176298	rs73469191	chr11	34936784	34936785	rs552094572					chr16	66785632	66785633	rs186079118					chr3	13457435	13457436	rs539665084
chr1	160490089	160490090	rs562140864	chr3	192294988	192294989	rs553114010					chr1	22110185	22110186	rs568888621					chr4	8203694	8203695	rs371302813
chr20	57759961	57759962	rs146337202	chr18	71818529	71818530	rs570491274					chr10	106100126	106100127	rs185257778					chr12	105142096	105142097	rs140931715
chr14	91789940	91789941	rs529250654	chr9	35071929	35071930	rs548785573					chr8	125551327	125551328	rs565573672					chr9	117150029	117150030	rs374290154
chr9	117103986	117103987	rs140345797	chr4	75930171	75930172	rs551192955					chr2	48338594	48338595	rs138767978					chr1	112014120	112014121	rs534276656
chr11	5719848	5719849	rs567385152	chr4	140842661	140842662	rs190642030					chr1	90011483	90011484	rs551850899					chr2	175481066	175481067	rs76585024
chr14	50528599	50528600	rs149439596	chr15	57941133	57941134	rs572655464					chr20	60757919	60757920	rs557345405					chr2	175451166	175451167	rs185147610
chr3	114018706	114018707	rs536678814	chr18	33877148	33877149	rs548662621					chr19	56186591	56186592	rs571616307					chr15	57592809	57592810	rs549627413
chr14	102173207	102173208	rs563321484	chr6	43028752	43028753	rs188798720					chr3	14167495	14167496	rs573397655					chr2	175433373	175433374	rs534847994
chr1	45196490	45196491	rs202194568	chr6	26224425	26224426	rs112799429					chr1	115323415	115323416	rs539919094					chr21	46325705	46325706	rs570869286
chr17	29146049	29146050	rs568786096	chr10	92678976	92678977	rs573892607					chr12	95598482	95598483	rs573077923					chr22	38034149	38034150	rs13058685
chr6	32823751	32823752	rs112591216	chr2	62378579	62378580	rs552921984					chr1	94375164	94375165	rs144212453					chr2	175483064	175483065	rs148744524
chr19	36230073	36230074	rs548793931	chr6	164519847	164519848	rs543837480					chr3	156391844	156391845	rs62276618					chr1	44440641	44440642	rs72890650
chr1	160508863	160508864	rs144373263	chr10	18794221	18794222	rs555236058					chr20	34329436	34329437	rs567869020					chr1	44441661	44441662	rs72890653
chr10	11217998	11217999	rs115547618	chr4	186659731	186659732	rs565713860					chr22	21220210	21220211	rs138240237					chr3	32472016	32472017	rs111388812
chr7	44091820	44091821	rs551139431	chr10	121111845	121111846	rs572276062					chr2	32391029	32391030	rs545701698					chr6	32818296	32818297	rs56366814
chr1	202131483	202131484	rs574397810	chr1	16339558	16339559	rs115309547					chr10	74114683	74114684	rs200540352					chr9	92138899	92138900	rs565588322
chr20	57725907	57725908	rs559500283	chr1	116302857	116302858	rs77957472					chr6	133135412	133135413	rs6926466					chr21	46334932	46334933	rs189601330
chr1	89745254	89745255	rs503145	chr15	92483727	92483728	rs193251828					chr8	1708429	1708430	rs575040619					chr9	92100019	92100020	rs572139140
chr11	104971905	104971906	rs530804217	chr5	41487105	41487106	rs562485184					chr4	185736800	185736801	rs570116950					chr9	134129934	134129935	rs182287429
chr3	108555519	108555520	rs182845827	chr6	139572704	139572705	rs73558597					chr5	64859076	64859077	rs564761176					chr7	44088394	44088395	rs10261516
chr1	175158500	175158501	rs553152504	chr6	118880124	118880125	rs151112761					chr6	13712330	13712331	rs530190711					chr5	39257669	39257670	rs186932571
chr14	91834914	91834915	rs17127280	chr10	123880230	123880231	rs4457688					chr1	59349569	59349570	rs12239208					chr19	50018934	50018935	rs180910511
chr2	152146728	152146729	rs190604565	chr10	120968581	120968582	rs139496235					chr9	90125098	90125099	rs376488196					chr5	39188498	39188499	rs149938867
chr15	89200265	89200266	rs11073799	chr5	138731214	138731215	rs533574063					chr5	157286240	157286241	rs376575153					chr17	80407454	80407455	rs568275910
chr15	89200082	89200083	rs11073798	chr20	33999150	33999151	rs143370627					chr11	46265024	46265025	rs377227788					chr20	43610966	43610967	rs6031905
chr15	89198189	89198190	rs11073797	chr5	128301123	128301124	rs2526244					chr2	122354211	122354212	rs10496573					chr20	43610801	43610802	rs6031904
chr3	32465357	32465358	rs544694046	chr10	112471409	112471410	rs11598929					chr1	246743271	246743272	rs185462557					chr5	39180333	39180334	rs190015132
chr6	31547938	31547939	rs540038900	chr1	60363757	60363758	rs559258229					chr7	157196054	157196055	rs140733337					chr20	43611339	43611340	rs6031906
chr11	73690862	73690863	rs528218881	chr16	29271153	29271154	rs58746275					chr2	86416790	86416791	rs574569109					chr20	43609215	43609216	rs6031901
chr8	42187703	42187704	rs552594441	chr2	128421174	128421175	rs573943336					chr16	28857650	28857651	rs570963386					chr20	43609044	43609045	rs6031900
chr5	169076106	169076107	rs558532360	chr10	33587591	33587592	rs565223677					chr20	5530117	5530118	rs558439310					chr20	43609849	43609850	rs6031903
chr6	25991330	25991331	rs79057986	chr6	164525423	164525424	rs139787747					chr9	32554347	32554348	rs541324771					chr12	105079680	105079681	rs577190207
chr14	91793081	91793082	rs548523265	chr15	92465587	92465588	rs8041346					chr6	43021648	43021649	rs369727378					chr12	1906840	1906841	rs145452666
chr20	57724121	57724122	rs550650061	chr18	9095220	9095221	rs143470757					chr9	32554184	32554185	rs571821671					chr12	105069933	105069934	rs543775385
chr21	46340809	46340810	rs535758945	chr4	186662887	186662888	rs564948715					chr6	13355930	13355931	rs549460479					chr6	2841295	2841296	rs562551120
chr20	57721056	57721057	rs537291322	chr16	63650433	63650434	rs556118416					chr7	102633438	102633439	rs552684005					chr19	54889553	54889554	rs572866331
chr20	56181442	56181443	rs560215996	chr5	78777535	78777536	rs59028763					chr18	23806421	23806422	rs572705683					chr7	38374995	38374996	rs2240854
chr14	91826778	91826779	rs137879294	chr6	166780243	166780244	rs540383640					chr9	134131836	134131837	rs530415808					chr7	38374455	38374456	rs2240852
chr1	200851614	200851615	rs570480209	chr14	20798832	20798833	rs555111387					chr3	195808930	195808931	rs557415456					chr10	129863385	129863386	rs548763457
chr7	26196454	26196455	rs76202315	chr13	20726336	20726337	rs117689379					chr6	26056676	26056677	rs534374342					chr4	8206109	8206110	rs576853829
chr19	50919109	50919110	rs192902738	chr5	41406359	41406360	rs10071445					chr7	30510113	30510114	rs556089520					chr11	64653769	64653770	rs536983303
chr1	160509593	160509594	rs577476204	chr2	3584448	3584449	rs571238088					chr11	62359035	62359036	rs546164811					chr6	32862369	32862370	rs115616896
chr14	102171609	102171610	rs183009494	chr15	92605618	92605619	rs531463094					chr6	31620387	31620388	rs533868600					chr19	50003826	50003827	rs568964906
chr9	117150645	117150646	rs574111663	chr7	80237668	80237669	rs192780702					chr1	21588548	21588549	rs192382052					chr2	175466746	175466747	rs547612529
chr8	37761373	37761374	rs142107720	chr8	58907699	58907700	rs545129752					chr6	27805080	27805081	rs563541373					chr14	91830874	91830875	rs573992143
chr20	43673152	43673153	rs59069359	chr1	6735284	6735285	rs144373222					chr20	45946219	45946220	rs560020494					chr7	73639093	73639094	rs542987211
chr1	160510570	160510571	rs554052108	chr20	6006376	6006377	rs569640460					chr6	26056712	26056713	rs528501637					chr20	35274750	35274751	rs116597034
chr5	169077877	169077878	rs184143431	chr14	55141378	55141379	rs558135345					chr14	102414262	102414263	rs533892717					chr7	128045073	128045074	rs76680115
chr7	43665284	43665285	rs150675734	chr1	216887398	216887399	rs367805078					chr13	44833408	44833409	rs2249640					chr6	26252791	26252792	rs528397626
chr3	14465590	14465591	rs548186231	chr14	45603733	45603734	rs373854589					chr2	114514250	114514251	rs560512713					chr17	29638708	29638709	rs528529626
chr1	89778681	89778682	rs141428534	chr10	112532533	112532534	rs12258834					chr17	34901551	34901552	rs200231802					chr14	91798949	91798950	rs546293900
chr20	56205475	56205476	rs561111438	chr12	21972171	21972172	rs186666637					chr11	85845856	85845857	rs186983690					chr21	46971798	46971799	rs564347685
chr14	91867554	91867555	rs528031448	chr9	97647215	97647216	rs376141851					chr6	27860986	27860987	rs563642756					chr20	43615727	43615728	rs201114222
chr9	117101980	117101981	rs563491565	chr13	34117806	34117807	rs9597610					chr1	29557567	29557568	rs111324039					chr14	91853807	91853808	rs534414167
chr14	91792240	91792241	rs139124704	chr5	175100009	175100010	rs181878586					chr6	30690516	30690517	rs540462228					chr20	43618556	43618557	rs142014184
chr15	45012215	45012216	rs552778188	chr5	78985074	78985075	rs142204597					chr6	157744655	157744656	rs587727516					chr7	104623369	104623370	rs536487522
chr20	56194493	56194494	rs59666853	chr4	47764950	47764951	rs564166783					chr2	146450888	146450889	rs528307463					chr9	35117002	35117003	rs531755039
chr14	50531977	50531978	rs530324201	chr3	69918566	69918567	rs181859170					chr7	102789494	102789495	rs7789727					chr6	27106360	27106361	rs577281308
chr4	40206015	40206016	rs190811217	chr9	97635065	97635066	rs576965139					chr12	109249794	109249795	rs148187055					chr12	105077283	105077284	rs1164751
chr7	144533251	144533252	rs539077833	chr12	27678374	27678375	rs139924150					chr1	211432305	211432306	rs575557831					chr17	26874088	26874089	rs80000715
chr3	114016395	114016396	rs528376508	chr4	24107369	24107370	rs559727855					chr10	11220629	11220630	rs557325281					chr12	104874507	104874508	rs530155720
chr1	45187405	45187406	rs535048109	chr13	42274581	42274582	rs9562337					chr6	26204668	26204669	rs73736560					chr3	14459550	14459551	rs568984632
chr1	160507565	160507566	rs61802605	chr4	114513769	114513770	rs534814467					chr11	6704713	6704714	rs376257729					chr14	91873687	91873688	rs184600821
chr1	160514225	160514226	rs61802606	chr5	111678452	111678453	rs77046885					chr3	5028659	5028660	rs563290060					chr9	77747147	77747148	rs77925819
chr1	160530636	160530637	rs61802608	chr13	34068940	34068941	rs557981654					chr3	156544200	156544201	rs186807044					chr18	2653478	2653479	rs79249644
chr20	57579618	57579619	rs572996430	chr3	42103179	42103180	rs190452724					chr15	76194560	76194561	rs116604365					chr19	8642955	8642956	rs116679811
chr14	91810160	91810161	rs563757008	chr10	62040530	62040531	rs6479710					chr6	27870717	27870718	rs189680639					chr6	25036027	25036028	rs74785867
chr17	29138899	29138900	rs185232736	chr3	118998910	118998911	rs16829659					chr16	163601	163602	rs141116149					chr17	80292789	80292790	rs565859601
chr19	42063831	42063832	rs186438820	chr8	9012877	9012878	rs115677059					chr17	62533819	62533820	rs201451985					chr6	31465557	31465558	rs2534672
chr1	160511061	160511062	rs568470248	chr9	101708409	101708410	rs56119010					chr19	55770826	55770827	rs531067833					chr6	26271310	26271311	rs138505335
chr6	31466726	31466727	rs547668308	chr10	33603773	33603774	rs540270058					chr8	102210835	102210836	rs143277641					chr3	52252506	52252507	rs571753692
chr6	108058485	108058486	rs528502896	chr12	68042110	68042111	rs558728162					chr17	62493525	62493526	rs112264357					chr19	8622229	8622230	rs575357287
chr3	142883839	142883840	rs544247139	chr9	101761862	101761863	rs554814395					chr11	82719021	82719022	rs535476038					chr8	74904695	74904696	rs561404073
chr18	2682566	2682567	rs577495555	chr5	206422	206423	rs553195088					chr1	16575540	16575541	rs141344403					chr6	74161510	74161511	rs527795978
chr9	117101285	117101286	rs549885083	chr8	17644932	17644933	rs539476080					chr2	109335858	109335859	rs183978339					chr14	91878305	91878306	rs556325521
chr6	14122303	14122304	rs563436092	chr6	138891897	138891898	rs191399725					chr5	154134530	154134531	rs564923174					chr11	72425007	72425008	rs182179582
chr9	117148792	117148793	rs527630391	chr1	94884980	94884981	rs560177940					chr11	3855895	3855896	rs569476428					chr3	14443946	14443947	rs548111389
chr20	57741076	57741077	rs534617700	chr4	113569695	113569696	rs556661625					chr18	33552728	33552729	rs199497571					chr9	92139281	92139282	rs143231660
chr14	102175078	102175079	rs116083117	chr10	33503649	33503650	rs558569014					chr3	185304044	185304045	rs532310658					chr14	91781985	91781986	rs367983032
chr1	160493119	160493120	rs551313838	chr5	66310698	66310699	rs575264615					chr2	20101807	20101808	rs191029314					chr12	104994742	104994743	rs186408811
chr9	117115187	117115188	rs573231403	chr3	42084459	42084460	rs560168041					chr10	112617458	112617459	rs535764572					chr14	91848828	91848829	rs78173448
chr1	175158511	175158512	rs566531494	chr21	35287800	35287801	rs562213692					chr15	34517225	34517226	rs550078463					chr3	14445542	14445543	rs80120927
chr14	91874955	91874956	rs2295882	chr2	88396365	88396366	rs188841361					chr19	57751991	57751992	rs188319025					chr6	24920885	24920886	rs569358688
chr18	2642566	2642567	rs112825513	chr1	116248268	116248269	rs141531836					chr3	15347326	15347327	rs116263932					chr17	80405516	80405517	rs200415083
chr20	43663508	43663509	rs116692632	chr22	36004795	36004796	rs200447938					chr6	119215488	119215489	rs142622007					chr3	14459791	14459792	rs531972266
chr6	32636223	32636224	rs535635664	chr5	41404773	41404774	rs191718343					chr15	49447947	49447948	rs531010743					chr17	80193605	80193606	rs558711130
chr9	100881603	100881604	rs564756782	chr8	17593583	17593584	rs184926366					chr13	77566117	77566118	rs554937565					chr19	35661234	35661235	rs570201308
chr9	117132076	117132077	rs567661953	chr5	66178273	66178274	rs180677012					chr4	68389157	68389158	rs576960684					chr12	104959105	104959106	rs544643778
chr7	43633985	43633986	rs537641012	chr10	51570414	51570415	rs532527511					chr6	26026733	26026734	rs572946946					chr6	27778382	27778383	rs531740456
chr1	160519016	160519017	rs184880577	chr4	174429591	174429592	rs557524752					chr22	21240115	21240116	rs536271113					chr16	28986137	28986138	rs558824901
chr4	48130773	48130774	rs142261191	chr1	236854631	236854632	rs115432678					chr1	115259310	115259311	rs61758211					chr5	39177766	39177767	rs187139813
chr15	89193267	89193268	rs143957749	chr1	232736229	232736230	rs552182690					chr1	45285614	45285615	rs188241457					chr3	14466643	14466644	rs140713391
chr14	91797988	91797989	rs557101761	chr7	151390165	151390166	rs577924688					chr22	47158584	47158585	rs373746195					chr6	31549848	31549849	rs575774556
chr11	73695859	73695860	rs549120206	chr13	29529398	29529399	rs148491995					chr3	182638431	182638432	rs546485812					chr13	46754976	46754977	rs373709304
chr6	31462544	31462545	rs190243820	chr9	104248578	104248579	rs543701515					chr3	124339440	124339441	rs574229894					chr3	32437535	32437536	rs143571679
chr8	37753855	37753856	rs542596465	chr4	89205177	89205178	rs551320480					chr3	154042414	154042415	rs576991547					chr12	104869118	104869119	rs548135562
chr13	24849236	24849237	rs201000938	chr2	173972452	173972453	rs552063909					chr12	49627148	49627149	rs535642333					chr12	105132924	105132925	rs535662854
chr2	198010534	198010535	rs180932620	chr18	33880673	33880674	rs566664997					chr11	20480874	20480875	rs140546105					chr19	41860964	41860965	rs577989654
chr6	31438935	31438936	rs553874623	chr10	106095340	106095341	rs182002748					chr4	39640784	39640785	rs527975833					chr14	91873106	91873107	rs1285833
chr17	29146521	29146522	rs9915515	chr18	33903084	33903085	rs536823940					chr7	1896052	1896053	rs12671856					chr7	44086062	44086063	rs142287212
chr17	62982067	62982068	rs146374732	chr18	33914677	33914678	rs573452137					chr1	16276131	16276132	rs559300949					chr14	91873552	91873553	rs1285834
chr15	89184989	89184990	rs191965904	chr5	65934544	65934545	rs183721019					chr1	32671248	32671249	rs561048285					chr7	44090180	44090181	rs554859260
chr20	43597079	43597080	rs189397198	chr16	82763394	82763395	rs575810712					chr10	45408935	45408936	rs529094269					chr6	27835271	27835272	rs200948
chr8	82046756	82046757	rs73263720	chr4	186580600	186580601	rs62336097					chr20	60758198	60758199	rs532753912					chr6	27835434	27835435	rs200949
chr7	144529911	144529912	rs140909468	chr10	62046412	62046413	rs72822222					chr20	55043749	55043750	rs572142372					chr3	14478906	14478907	rs541561733
chr20	43684047	43684048	rs145321948	chr22	26151733	26151734	rs543944843					chr1	113585260	113585261	rs3889656					chr6	27834244	27834245	rs200946
chr12	104859279	104859280	rs545974595	chr7	157179829	157179830	rs149945175					chr18	23806453	23806454	rs559324284					chr6	27835130	27835131	rs200947
chr1	160544272	160544273	rs193189972	chr1	156636126	156636127	rs545215004					chr6	3024080	3024081	rs189850776					chr9	134133641	134133642	rs189380388
chr6	32407441	32407442	rs562011670	chr22	33721061	33721062	rs186524439					chr5	96077702	96077703	rs138019389					chr6	30460896	30460897	rs555213969
chr14	91781886	91781887	rs140329067	chr6	13426180	13426181	rs146389817					chr18	11851247	11851248	rs374273299					chr2	127415357	127415358	rs565814120
chr14	91810534	91810535	rs117670130	chr1	115794972	115794973	rs575555602					chr19	29704113	29704114	rs538377479					chr16	66588111	66588112	rs16956649
chr19	15575175	15575176	rs547508371	chr18	3198867	3198868	rs562221549					chr1	160635722	160635723	rs575138019					chr16	66587337	66587338	rs16956646
chr13	46964317	46964318	rs74552270	chr14	24601192	24601193	rs377284073					chr19	41827650	41827651	rs557982709					chr5	39176497	39176498	rs527779433
chr15	89195851	89195852	rs541224037	chr1	202431155	202431156	rs535563044					chr2	179343310	179343311	rs576741932					chr4	154389248	154389249	rs186176542
chr19	57901113	57901114	rs189047970	chr1	100055743	100055744	rs143805130					chr3	185647692	185647693	rs561903753					chr6	31321327	31321328	rs533163957
chr20	43609328	43609329	rs138839670	chr2	179728441	179728442	rs545221043					chr3	53381656	53381657	rs137913403					chr3	32473938	32473939	rs560316883
chr14	91788411	91788412	rs7144162	chr7	35418457	35418458	rs113310786					chr10	75716333	75716334	rs558034092					chr16	21660509	21660510	rs3785083
chr3	52279467	52279468	rs556389318	chr2	40603675	40603676	rs138272527					chr9	107754093	107754094	rs553817419					chr16	66589839	66589840	rs3785087
chr15	44959009	44959010	rs540011037	chr15	89631919	89631920	rs141508290					chr10	4891885	4891886	rs568531325					chr16	66589693	66589694	rs3785086
chr6	14122372	14122373	rs546229192	chr3	72988069	72988070	rs556094885					chr11	33183200	33183201	rs550268834					chr17	80194500	80194501	rs576367914
chr6	24949447	24949448	rs556152382	chr20	56021066	56021067	rs566356038					chr4	129209494	129209495	rs546456515					chr16	66590074	66590075	rs3785088
chr19	42063674	42063675	rs7251994	chr6	105583901	105583902	rs572492364					chr11	62657668	62657669	rs143269810					chr12	105048478	105048479	rs61256744
chr6	32814941	32814942	rs1057149	chr13	32836097	32836098	rs190378763					chr3	44397459	44397460	rs7429291					chr21	46334992	46334993	rs13047425
chr9	117123169	117123170	rs532530841	chr13	75964153	75964154	rs113525217					chr8	37594068	37594069	rs529801446					chr21	46326936	46326937	rs201354221
chr20	57734280	57734281	rs143276473	chr1	16341343	16341344	rs571897844					chr5	93447248	93447249	rs187846008					chr11	64636428	64636429	rs375558320
chr6	31233674	31233675	rs554683128	chr10	116412074	116412075	rs561345560					chr6	26305698	26305699	rs190971438					chr4	100742356	100742357	rs549481913
chr9	117134542	117134543	rs55819665	chr10	33584231	33584232	rs190820059					chr1	45205493	45205494	rs551526948					chr9	35112485	35112486	rs56088457
chr6	31463150	31463151	rs576768821	chr18	33902678	33902679	rs187758192					chr1	59349643	59349644	rs546231194					chr1	112020237	112020238	rs2211494
chr6	2854298	2854299	rs67030829	chr4	114549559	114549560	rs555453713					chr22	26879983	26879984	rs371159778					chr9	134129904	134129905	rs563624823
chr14	91839172	91839173	rs561894799	chr2	40732285	40732286	rs537196241					chr1	230262994	230262995	rs112594120					chr11	3852398	3852399	rs534648213
chr19	36230031	36230032	rs112863416	chr2	159828666	159828667	rs548926661					chr6	27106967	27106968	rs12204155					chr6	31240522	31240523	rs184786607
chr14	91797687	91797688	rs528431742	chr9	92218708	92218709	rs1329732					chr18	9849735	9849736	rs530542554					chr3	52282342	52282343	rs528240295
chr2	42354837	42354838	rs553767971	chr12	22093382	22093383	rs147642173					chr1	16767282	16767283	rs201619105					chr11	73693837	73693838	rs45560234
chr6	24911000	24911001	rs559158750	chr6	164529371	164529372	rs540521725					chr5	40835444	40835445	rs550758046					chr2	175500111	175500112	rs529601157
chr20	57796307	57796308	rs537941707	chr10	116393650	116393651	rs542687728					chr11	46563200	46563201	rs577889794					chr16	21656421	21656422	rs181841982
chr4	48116517	48116518	rs528009434	chr13	31776278	31776279	rs188525287					chr18	2854203	2854204	rs373393908					chr3	32464504	32464505	rs539072252
chr1	200838494	200838495	rs559543673	chr6	123960933	123960934	rs528791721					chr3	32543651	32543652	rs556467839					chr22	35772762	35772763	rs551307574
chr1	160519479	160519480	rs3766384	chr12	95396010	95396011	rs192165833					chr16	58664467	58664468	rs188430012					chr5	39210165	39210166	rs183540707
chr19	8641749	8641750	rs558604420	chr15	92462801	92462802	rs79892932					chr3	152884274	152884275	rs185548519					chr19	36394866	36394867	rs536334516
chr17	29139860	29139861	rs114370580	chr14	76734007	76734008	rs564135839					chr3	119182522	119182523	rs537325455					chr6	26271506	26271507	rs567908596
chr20	56204309	56204310	rs8183452	chr2	64881564	64881565	rs535045956					chr6	28351470	28351471	rs546311809					chr19	54885394	54885395	rs181645768
chr5	169074613	169074614	rs150578074	chr6	24403656	24403657	rs186241956					chr7	66767594	66767595	rs547898564					chr17	80399280	80399281	rs557835088
chr1	89776576	89776577	rs72965568	chr8	9912780	9912781	rs144209087					chr6	3157787	3157788	rs13219681					chr1	160519219	160519220	rs182420743
chr20	43700605	43700606	rs569490411	chr1	165608332	165608333	rs564818178					chr15	72766473	72766474	rs548666702					chr6	32826757	32826758	rs561246299
chr4	40206742	40206743	rs560151403	chr4	159690533	159690534	rs139509145					chr3	40350999	40351000	rs568549150					chr12	105145807	105145808	rs568420894
chr1	200839986	200839987	rs144893854	chr1	1567423	1567424	rs539260820					chr6	74230761	74230762	rs571081675					chr11	3848491	3848492	rs12289989
chr7	43691025	43691026	rs138040479	chr10	123875377	123875378	rs7083710					chr6	31704252	31704253	rs563008317					chr5	39190644	39190645	rs564548211
chr1	89740696	89740697	rs186259277	chr22	38839872	38839873	rs74326505					chr6	74295442	74295443	rs569293176					chr19	54876553	54876554	rs112658436
chr3	108559592	108559593	rs529817328	chr8	102139474	102139475	rs117049174					chr9	132597461	132597462	rs17851537					chr17	29641945	29641946	rs532813444
chr3	108555214	108555215	rs7644338	chr1	116302927	116302928	rs188102676					chr2	122288623	122288624	rs576926391					chr6	31547503	31547504	rs115416501
chr10	11187609	11187610	rs566296379	chr13	24083355	24083356	rs548324090					chr16	58163690	58163691	rs540846569					chr6	31167851	31167852	rs4122190
chr20	57725021	57725022	rs561277475	chr12	19294298	19294299	rs535015733					chr6	26157402	26157403	rs112830226					chr17	80407402	80407403	rs551923893
chr5	96216759	96216760	rs150673894	chr3	179376586	179376587	rs541108713					chr6	26032348	26032349	rs184952244					chr3	32444237	32444238	rs549636125
chr14	91770094	91770095	rs558726008	chr5	138265147	138265148	rs533953663					chr12	120669170	120669171	rs550784370					chr20	43670056	43670057	rs549636127
chr6	108060825	108060826	rs147984728	chr1	76252876	76252877	rs368886953					chr5	73928348	73928349	rs80052271					chr13	46757282	46757283	rs570480923
chr11	73687165	73687166	rs374858664	chr5	170867874	170867875	rs565977169					chr6	26104083	26104084	rs531742943					chr4	8223226	8223227	rs570318663
chr11	73690662	73690663	rs2200614	chr6	17920065	17920066	rs192841452					chr12	58329934	58329935	rs2888288					chr5	39187810	39187811	rs76338087
chr2	152146535	152146536	rs374894658	chr10	123995929	123995930	rs527821176					chr6	28908907	28908908	rs547384683					chr6	27834792	27834793	rs563961120
chr14	91852796	91852797	rs188058310	chr6	118866629	118866630	rs539575370					chr12	108079384	108079385	rs565891454					chr17	75437946	75437947	rs571963580
chr4	40229030	40229031	rs553963826	chr15	40341332	40341333	rs144635811					chr5	138897808	138897809	rs551892702					chr5	39274300	39274301	rs72736576
chr15	81604233	81604234	rs147168031	chr18	19750392	19750393	rs558371726					chr1	16174239	16174240	rs572642421					chr6	32805635	32805636	rs562176186
chr3	108581696	108581697	rs114801237	chr3	192362381	192362382	rs550965002					chr6	13615645	13615646	rs576016625					chr2	175455943	175455944	rs561695765
chr1	112019832	112019833	rs571195633	chr2	40743019	40743020	rs555279481					chr15	45341701	45341702	rs557887302					chr7	43692009	43692010	rs151289116
chr9	100869359	100869360	rs563107071	chr1	74935605	74935606	rs138874311					chr15	101137041	101137042	rs565291156					chr3	52278974	52278975	rs77658797
chr15	89190361	89190362	rs59173546	chr3	192434268	192434269	rs570326402					chr1	1310873	1310874	rs569285350					chr6	2840869	2840870	rs550909748
chr6	30475889	30475890	rs188626715	chr16	75601276	75601277	rs534099457					chr7	30634446	30634447	rs560069959					chr14	91832165	91832166	rs549504068
chr11	104907106	104907107	rs146516630	chr13	30015497	30015498	rs188381167					chr7	123197842	123197843	rs142796340					chr4	185328160	185328161	rs190147717
chr19	36394863	36394864	rs560842931	chr5	79032825	79032826	rs199952708					chr20	55985248	55985249	rs534315746					chr19	54872752	54872753	rs548457132
chr1	160549027	160549028	rs188962839	chr19	15233829	15233830	rs372198416					chr1	6259764	6259765	rs544734823					chr7	43689751	43689752	rs545480815
chr3	114027581	114027582	rs377535905	chr3	69169034	69169035	rs568706767					chr10	17704900	17704901	rs188646940					chr4	154410007	154410008	rs552683513
chr22	23161605	23161606	rs116350085	chr9	104295960	104295961	rs28411396					chr1	714100	714101	rs544624554					chr6	32808428	32808429	rs556797226
chr20	57724895	57724896	rs114901062	chr3	42098321	42098322	rs373841986					chr13	45914610	45914611	rs147738633					chr6	24950780	24950781	rs527604385
chr9	117140375	117140376	rs575752344	chr13	24134246	24134247	rs565514878					chr1	202779876	202779877	rs546130869					chr19	35506344	35506345	rs12610239
chr15	44960027	44960028	rs191168361	chr16	29272166	29272167	rs534383305					chr12	104682530	104682531	rs187394773					chr9	117147245	117147246	rs58874430
chr10	11222391	11222392	rs377743545	chr12	106733604	106733605	rs536093275					chr7	127225608	127225609	rs577342719					chr12	104960763	104960764	rs565498254
chr20	43601653	43601654	rs548621972	chr4	186625195	186625196	rs73873308					chr22	23624218	23624219	rs368918632					chr5	169064135	169064136	rs114077426
chr1	160517539	160517540	rs562644168	chr3	192314837	192314838	rs563197439					chr19	53439784	53439785	rs192903642					chr11	73683738	73683739	rs368564644
chr21	42734112	42734113	rs113291436	chr7	44163708	44163709	rs535287218					chr3	15352475	15352476	rs9873833					chr13	46743532	46743533	rs547212501
chr3	38181208	38181209	rs570566024	chr6	13485699	13485700	rs148908470					chr10	27444283	27444284	rs531122141					chr4	185371236	185371237	rs187841791
chr1	89743190	89743191	rs7513589	chr9	85861514	85861515	rs149654125					chr17	67089588	67089589	rs543559053					chr1	160516929	160516930	rs531618429
chr14	91873434	91873435	rs141847946	chr6	129600437	129600438	rs191351500					chr20	57596379	57596380	rs570054534					chr1	45196549	45196550	rs529859292
chr1	160509843	160509844	rs555073036	chr16	46784728	46784729	rs564807822					chr1	16174005	16174006	rs537764785					chr6	24926545	24926546	rs115742132
chr8	82019688	82019689	rs142017538	chr16	82769761	82769762	rs542929915					chr6	13688974	13688975	rs144131845					chr6	31586093	31586094	rs2736177
chr5	169084007	169084008	rs534999387	chr2	40457237	40457238	rs573765612					chr8	42125210	42125211	rs73622129					chr6	31585820	31585821	rs2736178
chr21	46963940	46963941	rs538621674	chr4	186049246	186049247	rs551472286					chr4	89445069	89445070	rs115291251					chr1	45190835	45190836	rs370156304
chr4	100737983	100737984	rs532420863	chr14	33081002	33081003	rs140569585					chr20	55043712	55043713	rs570155384					chr22	38039197	38039198	rs202114508
chr19	15574056	15574057	rs6512034	chr3	66101749	66101750	rs561187268					chr2	11884557	11884558	rs548201576					chr6	31236190	31236191	rs12663884
chr1	89745100	89745101	rs183918878	chr15	96592163	96592164	rs7174401					chr10	27444156	27444157	rs41282216					chr5	169077220	169077221	rs560900266
chr21	42740010	42740011	rs138570754	chr16	58447332	58447333	rs146207005					chr6	31802628	31802629	rs141197140					chr1	202126641	202126642	rs547285345
chr4	8200917	8200918	rs74792593	chr15	40618632	40618633	rs560239175					chr4	154449846	154449847	rs540472205					chr6	24933468	24933469	rs181455221
chr14	91789532	91789533	rs188221717	chr2	3579834	3579835	rs189758968					chr9	132646869	132646870	rs111488394					chr6	28891232	28891233	rs571571755
chr3	114017983	114017984	rs138459204	chr18	32632259	32632260	rs151224526					chr5	77779746	77779747	rs535789495					chr1	200990499	200990500	rs529243048
chr20	43606888	43606889	rs572362666	chr10	33503463	33503464	rs565618929					chr6	31697331	31697332	rs528270902					chr19	35504689	35504690	rs547396940
chr10	11239616	11239617	rs536295379	chr2	179723743	179723744	rs150090009					chr7	154998279	154998280	rs138923093					chr12	105039817	105039818	rs138822429
chr3	14470141	14470142	rs147327604	chr4	75896997	75896998	rs59470191					chr4	41992478	41992479	rs535816306					chr5	39273566	39273567	rs376558457
chr1	160492116	160492117	rs79364193	chr12	117504803	117504804	rs549582113					chr15	55489148	55489149	rs183194202					chr6	26401693	26401694	rs573774188
chr17	80273812	80273813	rs566104233	chr5	170867865	170867866	rs534029461					chr1	211753159	211753160	rs557156068					chr20	43599058	43599059	rs565082296
chr1	160543317	160543318	rs186570875	chr6	145694035	145694036	rs566368612					chr18	9849579	9849580	rs181964391					chr7	128050415	128050416	rs551599651
chr7	43662467	43662468	rs140495099	chr8	9003966	9003967	rs115486173					chr6	139946756	139946757	rs559816186					chr17	26875577	26875578	rs202197098
chr6	32826413	32826414	rs56343900	chr11	22216975	22216976	rs7129730					chr11	73694601	73694602	rs533511611					chr22	38035475	38035476	rs553099917
chr7	43685715	43685716	rs576126562	chr17	48255657	48255658	rs189278944					chr3	4573144	4573145	rs576511237					chr5	39217995	39217996	rs191546855
chr3	15313470	15313471	rs142962560	chr4	114367018	114367019	rs549319498					chr9	127703400	127703401	rs529293960					chr6	31706454	31706455	rs569734173
chr22	36045132	36045133	rs56936361	chr5	65901227	65901228	rs569054112					chr2	131130330	131130331	rs10172233					chr12	105133301	105133302	rs181742180
chr2	198033756	198033757	rs566250127	chr10	75413282	75413283	rs377473696					chr1	230279333	230279334	rs562521981					chr19	8565698	8565699	rs566029141
chr14	91869655	91869656	rs138735113	chr4	114370050	114370051	rs570816929					chr12	104682644	104682645	rs567583697					chr13	46756867	46756868	rs60883197
chr6	31463752	31463753	rs540644307	chr5	16547693	16547694	rs75163716					chr7	99717095	99717096	rs551458274					chr4	113201624	113201625	rs563943022
chr4	40206235	40206236	rs143372713	chr17	48190461	48190462	rs139934781					chr6	17600618	17600619	rs6919110					chr1	85039062	85039063	rs537178421
chr5	169063337	169063338	rs370997760	chr10	88466404	88466405	rs150209221					chr7	26240316	26240317	rs551048987					chr19	8567789	8567790	rs561409696
chr20	43596762	43596763	rs540658167	chr6	79944589	79944590	rs535638854					chr8	33330717	33330718	rs116272522					chr15	89181948	89181949	rs116547197
chr6	108076168	108076169	rs117987037	chr13	75973243	75973244	rs541247075					chr14	24740796	24740797	rs538910955					chr1	151133420	151133421	rs369308817
chr20	57753979	57753980	rs142709599	chr18	19751585	19751586	rs559922666					chr16	66651981	66651982	rs148503631					chr12	104864205	104864206	rs578152302
chr1	32729770	32729771	rs535889316	chr1	237912123	237912124	rs552335458					chr6	31704359	31704360	rs531821593					chr12	2027076	2027077	rs552938764
chr9	134144312	134144313	rs552253634	chr15	100012908	100012909	rs189110262					chr1	45196670	45196671	rs543457440					chr12	104888629	104888630	rs528112363
chr20	57746493	57746494	rs530077121	chr18	25646480	25646481	rs114534801					chr15	93447563	93447564	rs536462632					chr7	104624225	104624226	rs538518316
chr19	15570873	15570874	rs559064198	chr8	17592498	17592499	rs142860396					chr6	31774650	31774651	rs529543378					chr6	31326073	31326074	rs2853999
chr19	35696264	35696265	rs144259368	chr12	21804253	21804254	rs529053344					chr1	32667121	32667122	rs143020605					chr6	26032568	26032569	rs558392168
chr6	2940822	2940823	rs187220767	chr15	71892904	71892905	rs149445789					chr4	169931495	169931496	rs557475394					chr4	100741230	100741231	rs572265682
chr14	91856730	91856731	rs145922900	chr1	217314828	217314829	rs150636799					chr11	78001525	78001526	rs186764274					chr4	40232993	40232994	rs373170368
chr6	128202088	128202089	rs537129329	chr18	19758205	19758206	rs552267503					chr19	59010912	59010913	rs376988519					chr7	38350807	38350808	rs2893554
chr4	8230345	8230346	rs376880803	chr4	140686644	140686645	rs907320					chr7	102790634	102790635	rs116516809					chr9	77704724	77704725	rs191413417
chr6	31464228	31464229	rs9267366	chr6	141487349	141487350	rs541342471					chr15	45341703	45341704	rs571581983					chr7	44084731	44084732	rs376816801
chr6	31240352	31240353	rs28498059	chr2	40678674	40678675	rs6712115					chr19	8483176	8483177	rs529253669					chr17	80193451	80193452	rs183947824
chr9	134138014	134138015	rs558626852	chr3	135743911	135743912	rs148696646					chr1	45196679	45196680	rs536876653					chr12	104866196	104866197	rs182493471
chr11	73686024	73686025	rs184147582	chr14	34418929	34418930	rs145131991					chr6	31926689	31926690	rs182142262					chr6	31704505	31704506	rs139273620
chr4	48127411	48127412	rs557532798	chr6	17287220	17287221	rs144256093					chr11	64851751	64851752	rs547109108					chr11	67771343	67771344	rs184624664
chr1	160490182	160490183	rs551710930	chr7	561125	561126	rs542292832					chr20	23133131	23133132	rs192258775					chr14	50512220	50512221	rs532952732
chr2	235355210	235355211	rs538436748	chr1	232644795	232644796	rs144480896					chr9	111870273	111870274	rs534440110					chr11	3849641	3849642	rs545076970
chr14	91795094	91795095	rs530787041	chr15	92599814	92599815	rs57595877					chr15	51915804	51915805	rs7163359					chr6	25035753	25035754	rs140122071
chr4	185339122	185339123	rs182813147	chr5	16460223	16460224	rs115294238					chr3	170587997	170587998	rs530360967					chr12	105007462	105007463	rs571532264
chr6	6610732	6610733	rs558572849	chr9	134151735	134151736	rs144274755					chr2	224810175	224810176	rs79763165					chr7	44083983	44083984	rs553923842
chr6	32814580	32814581	rs375969180	chr12	93638082	93638083	rs578001558					chr1	223959963	223959964	rs144225740					chr6	30646404	30646405	rs138991022
chr6	139447652	139447653	rs9495354	chr7	151432731	151432732	rs531270973					chr1	45452180	45452181	rs112398574					chr4	8205892	8205893	rs570063839
chr13	46915159	46915160	rs114638218	chr1	237248138	237248139	rs192317424					chr19	30097180	30097181	rs200889529					chr7	104625317	104625318	rs537480742
chr14	91813713	91813714	rs143890403	chr15	78559117	78559118	rs4887025					chr3	119182441	119182442	rs2282173					chr12	104892412	104892413	rs186538799
chr8	42187651	42187652	rs184256493	chr5	41409608	41409609	rs539846424					chr12	125425498	125425499	rs567970386					chr21	46953559	46953560	rs577524734
chr14	91779884	91779885	rs558480299	chr1	120172461	120172462	rs587748765					chr18	11851329	11851330	rs375500660					chr3	14466134	14466135	rs140231849
chr3	14464535	14464536	rs142643367	chr6	129604925	129604926	rs553707894					chr1	45285608	45285609	rs576900913					chr1	160545142	160545143	rs185015272
chr3	14464675	14464676	rs530534365	chr14	34413023	34413024	rs575226886					chr18	9828461	9828462	rs557408309					chr3	14482658	14482659	rs6766142
chr19	36231620	36231621	rs560914421	chr12	22091649	22091650	rs577851180					chr2	69869900	69869901	rs79643475					chr19	54878072	54878073	rs539469632
chr20	57828765	57828766	rs543882875	chr10	3129547	3129548	rs569234308					chr4	185736808	185736809	rs147790015					chr19	54867364	54867365	rs562285196
chr2	190649099	190649100	rs536540364	chr5	66179014	66179015	rs527691318					chr18	9825765	9825766	rs570323259					chr19	8557965	8557966	rs58034536
chr22	47170377	47170378	rs567291613	chr8	42402680	42402681	rs189236496					chr7	120591190	120591191	rs201878594					chr4	185327451	185327452	rs6852485
chr6	32833806	32833807	rs565387269	chr13	32659422	32659423	rs565546495					chr2	122288658	122288659	rs532914111					chr2	152143388	152143389	rs143835658
chr17	29151234	29151235	rs565829876	chr2	187457574	187457575	rs534654169					chr20	54937902	54937903	rs376849971					chr5	39207326	39207327	rs181020594
chr20	56205054	56205055	rs146972959	chr12	96159864	96159865	rs11108244					chr1	54304082	54304083	rs528435536					chr12	25209036	25209037	rs140215369
chr6	32633593	32633594	rs117844647	chr4	8271339	8271340	rs540350504					chr11	78001433	78001434	rs571997076					chr2	175462043	175462044	rs183929118
chr20	43613217	43613218	rs560906095	chr8	124630078	124630079	rs561671539					chr6	31795441	31795442	rs565430409					chr11	58344699	58344700	rs182548638
chr9	117153555	117153556	rs12002137	chr13	75993773	75993774	rs562639967					chr2	122288469	122288470	rs543891782					chr14	91865910	91865911	rs185570789
chr12	47610105	47610106	rs555751075	chr8	17474847	17474848	rs561888915					chr10	22972582	22972583	rs558343301					chr7	38375857	38375858	rs577385358
chr6	32921191	32921192	rs541353967	chr2	128413742	128413743	rs181233512					chr6	157936103	157936104	rs540407724					chr7	104625686	104625687	rs141450048
chr1	45196582	45196583	rs150350207	chr13	32858588	32858589	rs534806046					chr1	51701907	51701908	rs538163976					chr6	25027882	25027883	rs557755223
chr6	108051374	108051375	rs551609739	chr14	33075222	33075223	rs186608575					chr19	50862305	50862306	rs557448259					chr19	36395721	36395722	rs568839666
chr6	31233411	31233412	rs577278277	chr18	3256451	3256452	rs562624386					chr6	3157883	3157884	rs537182219					chr19	35493596	35493597	rs531525179
chr7	144539288	144539289	rs192767308	chr1	149858312	149858313	rs74124040					chr5	121297662	121297663	rs569387626					chr7	43688980	43688981	rs534206412
chr3	113944295	113944296	rs189022492	chr3	42221673	42221674	rs7634496					chr7	1577892	1577893	rs560042043					chr3	32442083	32442084	rs572363425
chr17	29149715	29149716	rs537836593	chr18	3201487	3201488	rs367596095					chr7	1896079	1896080	rs562063608					chr7	44085863	44085864	rs190351024
chr9	100866766	100866767	rs147210191	chr10	21161092	21161093	rs559276680					chr7	132937873	132937874	rs540463431					chr5	43017308	43017309	rs527440556
chr5	39275118	39275119	rs546921873	chr5	16509629	16509630	rs528062236					chr5	5422458	5422459	rs151085383					chr4	185381819	185381820	rs1963374
chr14	50550186	50550187	rs577818842	chr4	159702592	159702593	rs142146242					chr2	11893820	11893821	rs573661869					chr13	46754948	46754949	rs143589227
chr11	73685967	73685968	rs540490140	chr16	58457028	58457029	rs537088204					chr11	62607167	62607168	rs552699736					chr14	91818561	91818562	rs190340390
chr3	114010516	114010517	rs2654759	chr17	66514564	66514565	rs544877320					chr3	5163775	5163776	rs565875863					chr6	108144161	108144162	rs148708372
chr7	43660341	43660342	rs555649021	chr1	217261576	217261577	rs560794152					chr7	2143986	2143987	rs571277834					chr6	31549637	31549638	rs554258732
chr3	14452372	14452373	rs540279275	chr3	38574804	38574805	rs533231328					chr1	100598586	100598587	rs536693830					chr7	43687554	43687555	rs139594086
chr14	91833811	91833812	rs548045868	chr17	15192700	15192701	rs192953667					chr19	9649307	9649308	rs371037869					chr2	152144210	152144211	rs578077993
chr15	94850149	94850150	rs544920449	chr15	35089680	35089681	rs547153356					chr6	17600638	17600639	rs550637737					chr3	32465688	32465689	rs538369583
chr6	33041170	33041171	rs143176269	chr2	88391515	88391516	rs189764384					chr1	186344847	186344848	rs184506929					chr5	39149576	39149577	rs192009046
chr20	57752582	57752583	rs536503817	chr2	179724186	179724187	rs146349479					chr8	37986356	37986357	rs200471019					chr5	169083453	169083454	rs138126598
chr1	160512223	160512224	rs12134393	chr11	45882334	45882335	rs539102909					chr19	8386366	8386367	rs2241591					chr6	31549504	31549505	rs551098549
chr10	14701954	14701955	rs555465558	chr5	66187142	66187143	rs258083					chr8	93977557	93977558	rs570218591					chr9	117141009	117141010	rs540430990
chr6	139446453	139446454	rs139680007	chr9	134148350	134148351	rs114753755					chr1	202779872	202779873	rs532715901					chr5	169065858	169065859	rs189695287
chr6	32634562	32634563	rs78202368	chr3	158287532	158287533	rs9814215					chr7	95238296	95238297	rs147450898					chr14	95973495	95973496	rs570407173
chr1	160543637	160543638	rs4284260	chr6	26224216	26224217	rs542891209					chr15	101137321	101137322	rs191413983					chr4	100738957	100738958	rs147949474
chr7	144531151	144531152	rs116200022	chr4	8277587	8277588	rs573891427					chr15	45003619	45003620	rs146230832					chr5	39192762	39192763	rs146686173
chr14	91809780	91809781	rs192504976	chr2	128410695	128410696	rs543632410					chr19	57751974	57751975	rs534877754					chr3	32462442	32462443	rs563865853
chr9	100865329	100865330	rs367985551	chr1	120173570	120173571	rs587719122					chr10	5590967	5590968	rs140669504					chr5	39190053	39190054	rs546830354
chr15	45015422	45015423	rs182313727	chr1	193075347	193075348	rs540827530					chr1	174968670	174968671	rs116351465					chr2	152143622	152143623	rs544925476
chr1	160508343	160508344	rs556809257	chr15	57948778	57948779	rs557442336					chr1	45142208	45142209	rs11581074					chr11	104914952	104914953	rs530492114
chr14	91833682	91833683	rs76767638	chr6	123844309	123844310	rs149625578					chr7	127225766	127225767	rs548967722					chr3	52269569	52269570	rs531636520
chr8	82009635	82009636	rs571156632	chr14	33291310	33291311	rs139501222					chr4	140188053	140188054	rs552221671					chr1	175156396	175156397	rs563711275
chr19	15575176	15575177	rs567299289	chr3	124781119	124781120	rs557573827													chr6	74162251	74162252	rs531560034
chr14	91776205	91776206	rs559542065	chr5	167427670	167427671	rs530502546													chr12	104894024	104894025	rs560768107
chr19	50169508	50169509	rs146612551	chr1	228553469	228553470	rs568431100													chr18	2905972	2905973	rs73375212
chr1	112018598	112018599	rs113588502	chr1	165609564	165609565	rs138342043													chr17	80196788	80196789	rs372678570
chr1	160430145	160430146	rs143959824	chr2	105654567	105654568	rs200121901													chr21	46340322	46340323	rs73376545
chr1	154380018	154380019	rs532367046	chr12	68041750	68041751	rs181950931													chr11	64643316	64643317	rs555018352
chr15	45011412	45011413	rs565688159	chr5	79024113	79024114	rs545669755													chr6	30457670	30457671	rs140107837
chr12	1906819	1906820	rs150493861	chr4	140656474	140656475	rs547167406													chr16	21658809	21658810	rs548553916
chr20	57723822	57723823	rs540156234	chr7	90291517	90291518	rs77483800													chr20	48382976	48382977	rs544438136
chr5	43043205	43043206	rs541857429	chr18	3199780	3199781	rs9963515													chr9	117159333	117159334	rs536251523
chr14	91770333	91770334	rs201870308	chr9	100298908	100298909	rs575059051													chr14	91883673	91883674	rs544720972
chr6	6588750	6588751	rs145918256	chr7	16066761	16066762	rs560400351													chr11	73685485	73685486	rs11823767
chr14	22591044	22591045	rs564003326	chr7	80270272	80270273	rs372007153													chr9	117148425	117148426	rs529166924
chr3	113940346	113940347	rs548371905	chr10	90343400	90343401	rs548686618													chr10	129858240	129858241	rs377601559
chr20	43610735	43610736	rs73298589	chr10	33625338	33625339	rs560489881													chr3	14450312	14450313	rs150004827
chr20	57796327	57796328	rs577547525	chr9	85855584	85855585	rs144215200													chr6	26031909	26031910	rs199881140
chr6	139483210	139483211	rs117195921	chr4	169436594	169436595	rs559941881													chr6	32816814	32816815	rs138099433
chr11	104972079	104972080	rs191313918	chr14	55210152	55210153	rs560840446													chr22	35777244	35777245	rs577457141
chr7	43688084	43688085	rs11974173	chr4	95373668	95373669	rs536054838													chr4	185337719	185337720	rs181293276
chr4	40211099	40211100	rs117088613	chr5	41182445	41182446	rs552148890													chr19	36397778	36397779	rs59478831
chr15	44955852	44955853	rs571475139	chr11	119252404	119252405	rs531473842													chr6	24929855	24929856	rs141146416
chr6	31237460	31237461	rs72502556	chr12	60009149	60009150	rs77512485													chr9	117129203	117129204	rs141001554
chr6	31234207	31234208	rs72502555	chr11	86666690	86666691	rs572460069													chr1	89737398	89737399	rs190677516
chr1	89726381	89726382	rs567621319	chr20	33574402	33574403	rs542732777													chr6	31237027	31237028	rs111924491
chr6	26361429	26361430	rs4712981	chr16	82747670	82747671	rs116155273													chr19	8642643	8642644	rs376831278
chr21	46333756	46333757	rs569269014	chr4	95430473	95430474	rs189609530													chr5	39219244	39219245	rs545334439
chr6	26361509	26361510	rs4712982	chr3	66507936	66507937	rs150652627													chr1	160510158	160510159	rs116808418
chr14	91779955	91779956	rs114142372	chr10	123914223	123914224	rs531796870													chr12	105078033	105078034	rs574515442
chr20	57732495	57732496	rs560075489	chr3	192261459	192261460	rs116756609													chr14	91824561	91824562	rs547043833
chr9	117148166	117148167	rs576988623	chr12	2500413	2500414	rs374478545													chr18	2654455	2654456	rs578019192
chr20	43606786	43606787	rs146657236	chr18	19759970	19759971	rs565766646													chr11	58342654	58342655	rs550725049
chr19	41803687	41803688	rs558207678	chr13	43701982	43701983	rs558372217													chr9	117139320	117139321	rs551201856
chr3	114029504	114029505	rs112236171	chr18	25711801	25711802	rs557825661													chr3	14445182	14445183	rs571684642
chr20	57733711	57733712	rs558640663	chr9	34647470	34647471	rs567181626													chr20	43616199	43616200	rs530213672
chr3	114013194	114013195	rs569474215	chr16	82663278	82663279	rs540346453													chr1	89734775	89734776	rs559899412
chr6	108062669	108062670	rs549835623	chr2	159829827	159829828	rs570179474													chr5	169162004	169162005	rs77185917
chr5	169075397	169075398	rs527753177	chr1	85358300	85358301	rs75710830													chr1	45187335	45187336	rs187817916
chr20	57729235	57729236	rs533854921	chr14	33032693	33032694	rs79926465													chr19	35505740	35505741	rs184510440
chr6	32557169	32557170	rs369917557	chr22	34237638	34237639	rs548694758													chr19	41862252	41862253	rs11666933
chr2	197980268	197980269	rs569861801	chr8	98808725	98808726	rs149855482													chr6	26402376	26402377	rs115539762
chr5	169066426	169066427	rs532167033	chr9	27151172	27151173	rs548747260													chr15	89184230	89184231	rs544847417
chr20	43600841	43600842	rs200616256	chr3	192401071	192401072	rs552742644													chr11	5712611	5712612	rs554993024
chr14	91812628	91812629	rs542345656	chr12	21803084	21803085	rs5002143													chr6	2840834	2840835	rs200746466
chr7	24861195	24861196	rs533230856	chr3	38584628	38584629	rs149360335													chr3	32452462	32452463	rs544516800
chr7	44089785	44089786	rs556302063	chr2	40556241	40556242	rs71439294													chr3	32527571	32527572	rs145512880
chr1	160542989	160542990	rs72708837	chr3	69167170	69167171	rs565790530													chr12	104851576	104851577	rs575507035
chr11	58919489	58919490	rs201549542	chr10	134295695	134295696	rs551598261													chr19	8633789	8633790	rs552017240
chr6	128229152	128229153	rs558838826	chr4	174600966	174600967	rs192457484													chr3	14466642	14466643	rs147737398
chr14	50528962	50528963	rs529300956	chr10	75413887	75413888	rs538160350													chr14	91848349	91848350	rs549517890
chr11	58292708	58292709	rs116918839	chr2	159821687	159821688	rs79361862													chr4	8204534	8204535	rs73798649
chr9	117147248	117147249	rs191740208	chr1	76189668	76189669	rs564093950													chr12	25207395	25207396	rs140672986
chr11	73691521	73691522	rs564850145	chr1	1311167	1311168	rs147876340													chr3	14475226	14475227	rs2341972
chr20	43620000	43620001	rs145268656	chr3	69794119	69794120	rs529433378													chr3	14474224	14474225	rs2341970
chr1	89741067	89741068	rs555332385	chr1	165616060	165616061	rs574394145													chr3	14475057	14475058	rs2341971
chr20	43621119	43621120	rs527722750	chr6	3920879	3920880	rs541921805													chr6	24932171	24932172	rs11760083
chr20	57746135	57746136	rs554940912	chr9	85883413	85883414	rs542996946													chr3	52282488	52282489	rs368712353
chr3	108537454	108537455	rs541751758	chr12	81318927	81318928	rs546227523													chr20	35274516	35274517	rs11696950
chr6	31554000	31554001	rs17200782	chr9	71556726	71556727	rs545221862													chr11	58344825	58344826	rs144125848
chr11	67809224	67809225	rs147102889	chr3	192233142	192233143	rs59979172													chr5	39194819	39194820	rs569964101
chr16	433455	433456	rs548356730	chr1	219347007	219347008	rs142018889													chr1	175160216	175160217	rs185377331
chr6	30476083	30476084	rs369582917	chr9	97545804	97545805	rs545120419													chr1	15742948	15742949	rs147042336
chr20	46116213	46116214	rs186957769	chr7	151361389	151361390	rs571228132													chr9	92093460	92093461	rs193040673
chr19	36232839	36232840	rs552049522	chr6	43028120	43028121	rs183291218													chr21	46333465	46333466	rs562935447
chr6	32815271	32815272	rs374080419	chr6	13428083	13428084	rs147638207													chr1	15745477	15745478	rs142412790
chr1	160507857	160507858	rs190532984	chr14	55237901	55237902	rs545796094													chr19	15573654	15573655	rs11882108
chr14	91779900	91779901	rs572258532	chr2	33698246	33698247	rs565570019													chr12	104851370	104851371	rs552437886
chr1	32729743	32729744	rs190227644	chr22	33751944	33751945	rs142356715													chr17	29636996	29636997	rs548041505
chr20	56193294	56193295	rs576077449	chr5	66301622	66301623	rs567704925													chr19	35488180	35488181	rs147091711
chr7	43635089	43635090	rs576532537	chr2	40639475	40639476	rs536321354													chr6	27862318	27862319	rs146333937
chr14	91878684	91878685	rs181827737	chr5	41439452	41439453	rs145827589													chr21	46333280	46333281	rs573841427
chr15	45009710	45009711	rs568672618	chr2	174058362	174058363	rs3769167													chr11	67766258	67766259	rs533111811
chr1	89739656	89739657	rs545215781	chr3	66541161	66541162	rs13319138													chr9	77758299	77758300	rs571063264
chr10	72338372	72338373	rs139683205	chr22	34226922	34226923	rs145157136													chr5	39211882	39211883	rs7707638
chr19	15570937	15570938	rs536913426	chr1	85358223	85358224	rs540268890													chr1	200985475	200985476	rs569731500
chr11	67769470	67769471	rs183843492	chr4	140683769	140683770	rs567184821													chr4	154450457	154450458	rs577127238
chr1	89734983	89734984	rs539143942	chr1	237310251	237310252	rs570107995													chr5	39216284	39216285	rs536103645
chr6	2940745	2940746	rs116782001	chr8	125368071	125368072	rs73333903													chr7	73631731	73631732	rs560682345
chr6	32913067	32913068	rs148732482	chr6	123776175	123776176	rs532819587													chr21	46325620	46325621	rs73906939
chr14	50527531	50527532	rs192667050	chr4	186065053	186065054	rs554647245													chr14	24711050	24711051	rs11844422
chr5	66502879	66502880	rs61553218	chr10	92678336	92678337	rs115954299													chr6	6593760	6593761	rs147838657
chr21	46341134	46341135	rs140417412	chr12	64062465	64062466	rs7484425													chr21	46338304	46338305	rs571052260
chr20	57724919	57724920	rs545155953	chr11	73588573	73588574	rs570543001													chr6	27835474	27835475	rs561121339
chr22	23207565	23207566	rs541030677	chr22	34234179	34234180	rs141034078													chr16	21657853	21657854	rs576779335
chr6	2940792	2940793	rs185824880	chr1	116312506	116312507	rs575880472													chr19	42053091	42053092	rs551620182
chr14	91837481	91837482	rs139588838	chr9	33392283	33392284	rs562861863													chr3	32454601	32454602	rs542138437
chr6	32825623	32825624	rs549851571	chr13	29528768	29528769	rs548883486													chr3	32433183	32433184	rs574900000
chr7	144509759	144509760	rs116311470	chr4	186632176	186632177	rs138067692													chr12	104993093	104993094	rs551708294
chr14	50549988	50549989	rs571398216	chr4	13842520	13842521	rs550428967													chr1	201952566	201952567	rs11802783
chr8	141601582	141601583	rs552373233	chr3	66555144	66555145	rs544341708													chr19	35659086	35659087	rs1688045
chr5	66511593	66511594	rs552655610	chr2	174037558	174037559	rs537410283													chr12	105067599	105067600	rs570316692
chr11	73695906	73695907	rs565533000	chr7	80253792	80253793	rs146688103													chr3	32463087	32463088	rs563878282
chr6	25963077	25963078	rs187028057	chr2	73006887	73006888	rs4597553													chr4	185391284	185391285	rs116788316
chr5	169081134	169081135	rs145146713	chr1	113500469	113500470	rs549372548													chr3	14445271	14445272	rs137961969
chr11	5716709	5716710	rs183348296	chr18	34075883	34075884	rs375029070													chr4	185375962	185375963	rs534664044
chr1	45196631	45196632	rs543556171	chr8	102039792	102039793	rs560839163													chr6	31237897	31237898	rs537578402
chr20	56194548	56194549	rs536473760	chr3	167769041	167769042	rs192540147													chr11	64623849	64623850	rs530463239
chr6	108038963	108038964	rs6568487	chr14	55121614	55121615	rs372168864													chr12	105076395	105076396	rs557031171
chr6	108038655	108038656	rs6568486	chr1	113482717	113482718	rs541432834													chr4	8202875	8202876	rs149737666
chr6	108039148	108039149	rs6568489	chr12	21922730	21922731	rs530616441													chr13	46735007	46735008	rs367989228
chr6	108038997	108038998	rs6568488	chr15	92576483	92576484	rs375346733													chr7	38349844	38349845	rs183014805
chr1	160541357	160541358	rs531701364	chr1	1311595	1311596	rs191295154													chr12	104994128	104994129	rs74892409
chr1	202129802	202129803	rs531297735	chr5	195651	195652	rs146555910													chr19	8606964	8606965	rs531200409
chr20	57754685	57754686	rs185023154	chr10	112561781	112561782	rs572722687													chr1	15743616	15743617	rs577241269
chr22	23152670	23152671	rs546682766	chr10	121028978	121028979	rs555789229													chr6	30649023	30649024	rs558649974
chr1	160539772	160539773	rs186812056	chr14	55237449	55237450	rs576326418													chr19	35501200	35501201	rs199663006
chr17	29148265	29148266	rs562722693	chr17	48191995	48191996	rs531204414													chr11	72425163	72425164	rs145374428
chr11	74854425	74854426	rs535480290	chr7	151330128	151330129	rs565590219													chr5	169082620	169082621	rs192054438
chr6	32818452	32818453	rs56016827	chr10	121095677	121095678	rs550384600													chr19	42058616	42058617	rs145487601
chr6	24951624	24951625	rs541536383	chr3	66534858	66534859	rs189957255													chr19	8640881	8640882	rs564519823
chr7	104597044	104597045	rs188729738	chr14	34409376	34409377	rs190289458													chr1	192131351	192131352	rs536312948
chr11	5710901	5710902	rs139667844	chr7	35293344	35293345	rs573172000													chr2	175445677	175445678	rs539271031
chr9	117115547	117115548	rs561547971	chr4	95573838	95573839	rs192816431													chr12	104965249	104965250	rs563032348
chr8	37749852	37749853	rs528797384	chr21	27108595	27108596	rs61304969													chr1	85040032	85040033	rs201734152
chr21	15854680	15854681	rs544418420	chr2	179724052	179724053	rs373782600													chr10	129847751	129847752	rs543163522
chr20	56193928	56193929	rs577621369	chr8	17938616	17938617	rs533995903													chr17	29151585	29151586	rs562395488
chr6	108042978	108042979	rs13196663	chr13	20701115	20701116	rs533421613													chr9	134145099	134145100	rs192313513
chr11	5711420	5711421	rs569367928	chr13	30029616	30029617	rs77547394													chr20	57604481	57604482	rs552319256
chr9	117102334	117102335	rs536242709	chr3	138072721	138072722	rs571104733													chr2	175445523	175445524	rs184354712
chr19	55765646	55765647	rs557699165	chr1	116310631	116310632	rs549709233													chr19	42054939	42054940	rs142406523
chr10	72336046	72336047	rs78642119	chr16	83933412	83933413	rs561361577													chr3	14467845	14467846	rs185735960
chr14	91838813	91838814	rs536703522	chr13	76380411	76380412	rs654431													chr11	104905495	104905496	rs545894907
chr2	198041458	198041459	rs2697240	chr4	186618948	186618949	rs114276190													chr18	2655117	2655118	rs535233869
chr14	50468184	50468185	rs537484242	chr3	156827283	156827284	rs181001319													chr14	91870678	91870679	rs560484188
chr14	91834354	91834355	rs11851055	chr4	23876289	23876290	rs530166962													chr12	105069779	105069780	rs553560299
chr14	91780479	91780480	rs186738597	chr1	100136040	100136041	rs114640878													chr3	38195070	38195071	rs568320826
chr6	108051502	108051503	rs557338755	chr13	29528239	29528240	rs568466403													chr5	39270678	39270679	rs527508596
chr19	8636061	8636062	rs145631384	chr1	100056245	100056246	rs567081896													chr12	104890847	104890848	rs367722645
chr3	114004907	114004908	rs547719276	chr9	104295276	104295277	rs566921864													chr2	175457925	175457926	rs6744770
chr13	43567752	43567753	rs115555938	chr1	156645431	156645432	rs552242770													chr9	134153958	134153959	rs533857478
chr15	94815969	94815970	rs12904449	chr13	22246501	22246502	rs182538256													chr6	31322848	31322849	rs41554721
chr14	50511516	50511517	rs577238711	chr13	30001787	30001788	rs147395758													chr17	80405011	80405012	rs578239697
chr7	38375209	38375210	rs2735160	chr14	33132677	33132678	rs545216057													chr3	14446409	14446410	rs76875652
chr20	43621699	43621700	rs562829388	chr8	28565700	28565701	rs185117068													chr3	13453405	13453406	rs561859528
chr20	43683296	43683297	rs188316396	chr10	123875133	123875134	rs565254661													chr11	3859148	3859149	rs529768411
chr20	43620454	43620455	rs6073592	chr15	71923388	71923389	rs552736256													chr13	46774497	46774498	rs185726617
chr20	43620580	43620581	rs6073593	chr7	145388546	145388547	rs573076834													chr6	27113991	27113992	rs537197448
chr14	91842387	91842388	rs567550572	chr8	125214402	125214403	rs555346150													chr5	39223777	39223778	rs182932727
chr9	117101879	117101880	rs553509904	chr14	99946439	99946440	rs555697938													chr9	92099606	92099607	rs534044838
chr1	89726864	89726865	rs556477254	chr18	3249128	3249129	rs79794368													chr9	92142066	92142067	rs540418996
chr20	43701976	43701977	rs186447079	chr12	131438191	131438192	rs187236945													chr5	39163927	39163928	rs538198201
chr6	26361921	26361922	rs183173859	chr19	55665520	55665521	rs532949659													chr4	185307051	185307052	rs143086228
chr20	57734107	57734108	rs183182823	chr7	107537072	107537073	rs114986161													chr2	175496487	175496488	rs190379029
chr1	160536148	160536149	rs190146588	chr10	120925693	120925694	rs548998003													chr10	129857785	129857786	rs376930175
chr14	91852524	91852525	rs566500047	chr8	74883485	74883486	rs533399363													chr20	43620395	43620396	rs529519459
chr6	32815929	32815930	rs58781120	chr3	66418194	66418195	rs532603166													chr6	25962656	25962657	rs150041060
chr5	169079329	169079330	rs142873694	chr10	11786011	11786012	rs537317517													chr6	24952087	24952088	rs138187740
chr8	37753418	37753419	rs542757877	chr1	232624320	232624321	rs191927199													chr3	52280440	52280441	rs569843338
chr6	108044573	108044574	rs529550550	chr2	40685103	40685104	rs576976578													chr6	25008379	25008380	rs188328440
chr14	91856181	91856182	rs532567324	chr8	17467860	17467861	rs187945697													chr6	24926719	24926720	rs544927319
chr9	117111106	117111107	rs187858927	chr8	52580395	52580396	rs80241018													chr19	8568797	8568798	rs562824698
chr1	160518765	160518766	rs548096532	chr13	76012829	76012830	rs145779728													chr12	104895250	104895251	rs76625192
chr9	117111482	117111483	rs75461735	chr4	114610196	114610197	rs6853541													chr4	40240898	40240899	rs540111492
chr22	23161824	23161825	rs181878612	chr15	35965016	35965017	rs376389356													chr11	64655378	64655379	rs566170243
chr6	108047885	108047886	rs193290623	chr18	25739637	25739638	rs2628603													chr9	134147890	134147891	rs77013498
chr4	122120677	122120678	rs6847595	chr18	32653684	32653685	rs527609792													chr6	31164311	31164312	rs539699281
chr11	67806403	67806404	rs538598195	chr7	151408127	151408128	rs573821614													chr21	46344829	46344830	rs11702770
chr5	66517892	66517893	rs577995272	chr6	26223935	26223936	rs144151673													chr14	91868638	91868639	rs562523434
chr11	104903863	104903864	rs375453973	chr14	32971146	32971147	rs563958532													chr11	104905027	104905028	rs147322917
chr1	89744748	89744749	rs531924707	chr2	40454703	40454704	rs143395144													chr20	56194850	56194851	rs190173375
chr14	24809754	24809755	rs565552464	chr17	48241726	48241727	rs184716603													chr15	40600620	40600621	rs115403013
chr1	89747979	89747980	rs61398560	chr1	78512102	78512103	rs536041363													chr16	28935103	28935104	rs527731604
chr1	160538441	160538442	rs61139453	chr16	83945982	83945983	rs568952897													chr1	160652729	160652730	rs3796502
chr2	198019095	198019096	rs544060111	chr3	180707524	180707525	rs186253120													chr19	54878317	54878318	rs187058780
chr8	82047295	82047296	rs376765899	chr10	116463576	116463577	rs191140906													chr4	154404124	154404125	rs570604867
chr20	57758316	57758317	rs111912486	chr4	47813361	47813362	rs557525704													chr9	92106740	92106741	rs533795016
chr17	80408625	80408626	rs533124386	chr2	40603722	40603723	rs528397832													chr21	46972779	46972780	rs568641189
chr1	32715744	32715745	rs542529107	chr15	72511423	72511424	rs541388000													chr4	100741361	100741362	rs144183634
chr9	117145395	117145396	rs573300160	chr10	120969386	120969387	rs186248151													chr6	31555161	31555162	rs554929414
chr18	2681984	2681985	rs569041312	chr8	124654035	124654036	rs62518566													chr9	77756449	77756450	rs191240392
chr6	32825088	32825089	rs145067819	chr8	105549889	105549890	rs538610167													chr12	104888041	104888042	rs137863142
chr6	128237399	128237400	rs181805001	chr15	57942733	57942734	rs542019268													chr12	105073975	105073976	rs76048619
chr6	108038421	108038422	rs537220308	chr8	97341378	97341379	rs567046801													chr4	185328481	185328482	rs558253641
chr4	40211948	40211949	rs574726048	chr22	26155199	26155200	rs186945427													chr2	175455470	175455471	rs556650310
chr14	91862533	91862534	rs554753431	chr18	25733362	25733363	rs150639688													chr9	92099553	92099554	rs181210893
chr3	108554112	108554113	rs553058068	chr12	60008925	60008926	rs548175694													chr10	129846063	129846064	rs541917860
chr6	31320462	31320463	rs200382495	chr10	62054228	62054229	rs186335320													chr15	81603730	81603731	rs190209007
chr2	152145472	152145473	rs577588524	chr10	123758296	123758297	rs541370239													chr3	158519892	158519893	rs543761329
chr20	43660832	43660833	rs542980539	chr11	36616022	36616023	rs564205435													chr9	92151611	92151612	rs200782018
chr6	6610766	6610767	rs577005212	chr7	141437922	141437923	rs184193556													chr5	39224029	39224030	rs549846597
chr6	108138681	108138682	rs188879028	chr9	124921107	124921108	rs7868403													chr19	35488183	35488184	rs79456664
chr6	108062927	108062928	rs75091561	chr2	40472624	40472625	rs544118611													chr17	80452593	80452594	rs185033466
chr6	6610181	6610182	rs560030505	chr2	64074685	64074686	rs374085292													chr7	104627653	104627654	rs566485231
chr1	160508981	160508982	rs575815453	chr3	38541553	38541554	rs139612119													chr12	104871291	104871292	rs192905895
chr1	160635516	160635517	rs115985252	chr4	95452149	95452150	rs115477309													chr6	32634140	32634141	rs9274506
chr9	100870168	100870169	rs192611357	chr6	129602103	129602104	rs572206079													chr14	50471120	50471121	rs186983748
chr19	54876505	54876506	rs552051644	chr1	216987320	216987321	rs116413007													chr1	1713480	1713481	rs573654918
chr12	29318017	29318018	rs10743645	chr16	82663838	82663839	rs72832152													chr6	31237820	31237821	rs41545712
chr4	26887753	26887754	rs538243751	chr13	30057263	30057264	rs528589310													chr5	39212036	39212037	rs561961777
chr5	66500024	66500025	rs7706539	chr3	72939991	72939992	rs570383652													chr1	44443853	44443854	rs575417609
chr12	104852365	104852366	rs533128857	chr15	100257957	100257958	rs150629839													chr19	41857526	41857527	rs546804363
chr3	113944306	113944307	rs12639542	chr6	5753469	5753470	rs189220783													chr4	185307389	185307390	rs564947200
chr11	5707227	5707228	rs552586737	chr2	179775445	179775446	rs375827121													chr5	39224720	39224721	rs572321158
chr19	42052006	42052007	rs73560844	chr9	106854767	106854768	rs572807869													chr21	46338359	46338360	rs142911805
chr15	40596092	40596093	rs569730606	chr15	92425240	92425241	rs544078942													chr5	39181545	39181546	rs183832154
chr1	89753683	89753684	rs143225898	chr8	17936567	17936568	rs185628373													chr21	46339143	46339144	rs138907454
chr19	57901245	57901246	rs564279808	chr3	192363121	192363122	rs555165528													chr12	105114854	105114855	rs537024014
chr11	5706777	5706778	rs574545973	chr5	139622972	139622973	rs531787384													chr6	31167572	31167573	rs28397286
chr13	43567478	43567479	rs148779869	chr6	140667145	140667146	rs576333511													chr6	31166935	31166936	rs28397284
chr15	81586270	81586271	rs578149406	chr16	83935180	83935181	rs545693146													chr6	31167346	31167347	rs28397285
chr9	100865182	100865183	rs558735589	chr10	3114538	3114539	rs115385364													chr19	54876207	54876208	rs546543908
chr8	82067111	82067112	rs139721118	chr3	167808086	167808087	rs572738126													chr1	15739561	15739562	rs562162142
chr6	31440954	31440955	rs62395329	chr18	32672487	32672488	rs544774768													chr4	154452247	154452248	rs6850598
chr1	202124178	202124179	rs190805904	chr10	72648335	72648336	rs827237													chr6	32815981	32815982	rs59654450
chr20	43620031	43620032	rs553691558	chr14	32836926	32836927	rs114659917													chr12	25208837	25208838	rs145137209
chr5	169078723	169078724	rs548634901	chr4	108930610	108930611	rs6810610													chr19	50016950	50016951	rs574985809
chr3	108525949	108525950	rs180673055	chr6	13095813	13095814	rs533782543													chr6	26198875	26198876	rs544794797
chr1	202124261	202124262	rs551438816	chr13	22244314	22244315	rs531168962													chr3	5240443	5240444	rs564223774
chr8	82016686	82016687	rs573517023	chr14	55144993	55144994	rs530374727													chr1	175161861	175161862	rs145358210
chr15	40598763	40598764	rs576994386	chr12	114837269	114837270	rs367994558													chr6	31241699	31241700	rs12525626
chr7	43674503	43674504	rs543089702	chr2	3526656	3526657	rs576087760													chr4	154573032	154573033	rs77178106
chr13	24848993	24848994	rs60704968	chr20	33569312	33569313	rs572724245													chr14	91847755	91847756	rs144759804
chr2	198003075	198003076	rs114348588	chr10	112543937	112543938	rs545683475													chr6	32440968	32440969	rs9269080
chr1	89728822	89728823	rs141353459	chr22	26141525	26141526	rs133854													chr6	32441177	32441178	rs9269082
chr6	31320820	31320821	rs555909993	chr7	66462666	66462667	rs4718439													chr6	32441192	32441193	rs9269083
chr6	108077284	108077285	rs554965642	chr10	123882677	123882678	rs539917697													chr6	32441198	32441199	rs9269084
chr6	128176732	128176733	rs117233961	chr3	167798803	167798804	rs372029741													chr6	32441201	32441202	rs9269085
chr9	100867035	100867036	rs190342236	chr2	15732543	15732544	rs530568427													chr6	32441267	32441268	rs9269086
chr14	91817225	91817226	rs535382241	chr2	187459389	187459390	rs551268156													chr15	81604388	81604389	rs4778892
chr10	7513838	7513839	rs55884237	chr6	17282414	17282415	rs1108512													chr21	46336127	46336128	rs548128575
chr14	91836508	91836509	rs571225567	chr6	3919135	3919136	rs559952445													chr3	32475427	32475428	rs543985596
chr1	160548744	160548745	rs150939143	chr5	80535664	80535665	rs140674929													chr20	56203135	56203136	rs556278161
chr1	202131374	202131375	rs558405794	chr3	69803720	69803721	rs546388311													chr18	2656869	2656870	rs143131797
chr9	100870088	100870089	rs189323102	chr18	8563822	8563823	rs570740843													chr14	91870066	91870067	rs138096468
chr3	114016426	114016427	rs376585122	chr10	88440055	88440056	rs576596844													chr5	138860273	138860274	rs543176482
chr5	169082170	169082171	rs576024430	chr12	68051241	68051242	rs537543305													chr19	35494858	35494859	rs554364525
chr11	104907029	104907030	rs546031181	chr14	75350950	75350951	rs562366931													chr12	105131637	105131638	rs189503136
chr3	108581976	108581977	rs150834083	chr2	40671481	40671482	rs534422159													chr1	151132889	151132890	rs587694915
chr1	15738166	15738167	rs537708123	chr6	13018940	13018941	rs112280970													chr12	104882976	104882977	rs548924773
chr20	43698292	43698293	rs553267250	chr1	217249350	217249351	rs561215672													chr7	36763742	36763743	rs201562489
chr20	57733072	57733073	rs145861418	chr5	155379328	155379329	rs544492011													chr12	104915641	104915642	rs577290016
chr7	38393318	38393319	rs201871758	chr4	47786815	47786816	rs6815011													chr1	112019391	112019392	rs556179888
chr1	160492781	160492782	rs188011177	chr10	88441036	88441037	rs117975031													chr21	46326905	46326906	rs375749691
chr1	200845603	200845604	rs185038659	chr18	33985580	33985581	rs565975224													chr5	169078184	169078185	rs528782075
chr7	44091062	44091063	rs17449252	chr7	35300147	35300148	rs536237008													chr9	134154082	134154083	rs188395564
chr20	43610419	43610420	rs199894163	chr8	8991778	8991779	rs564443732													chr15	40595531	40595532	rs202154132
chr6	32814126	32814127	rs1053752	chr12	93573204	93573205	rs191148396													chr6	31237256	31237257	rs17879162
chr17	75441846	75441847	rs557920595	chr18	19758619	19758620	rs541698644													chr21	42734417	42734418	rs140139103
chr4	40207092	40207093	rs551331095	chr4	141917096	141917097	rs144526667													chr15	40601412	40601413	rs535217384
chr14	91770309	91770310	rs377046222	chr3	66502400	66502401	rs567015912													chr10	98412197	98412198	rs184576037
chr5	169081863	169081864	rs568825921	chr14	32942238	32942239	rs573507445													chr21	46327040	46327041	rs200972335
chr15	89184032	89184033	rs573645242	chr1	230848575	230848576	rs913147													chr9	117137601	117137602	rs530721277
chr9	134144366	134144367	rs147172028	chr15	71787109	71787110	rs190180588													chr12	105083465	105083466	rs147166775
chr9	117142825	117142826	rs116733414	chr10	116413918	116413919	rs189788830													chr2	175460000	175460001	rs34377313
chr17	29141158	29141159	rs148745204	chr4	95401429	95401430	rs562399088													chr6	31323352	31323353	rs2257269
chr7	25002893	25002894	rs552460897	chr6	118862170	118862171	rs527842416													chr14	50510605	50510606	rs141002458
chr6	31555113	31555114	rs371625674	chr15	92464773	92464774	rs573445402													chr19	54884981	54884982	rs560886234
chr13	30509717	30509718	rs75553632	chr2	100020689	100020690	rs529197904													chr16	31885770	31885771	rs113588940
chr8	82069204	82069205	rs547743088	chr1	237393170	237393171	rs558156284													chr12	104878575	104878576	rs141587336
chr6	32810977	32810978	rs565842666	chr4	23839756	23839757	rs537054735													chr1	200990758	200990759	rs11804082
chr7	104581841	104581842	rs576320885	chr5	145448182	145448183	rs553143112													chr6	31164688	31164689	rs142031128
chr6	31442316	31442317	rs9267154	chr16	58072262	58072263	rs146192273													chr6	31322143	31322144	rs3819305
chr6	31440880	31440881	rs9267150	chr10	75006955	75006956	rs553473051													chr6	31322132	31322133	rs3819306
chr6	31440966	31440967	rs9267151	chr14	55040886	55040887	rs570422889													chr3	32438152	32438153	rs148351735
chr6	31440979	31440980	rs9267152	chr4	95544943	95544944	rs149169273													chr1	15739305	15739306	rs187004339
chr20	43620266	43620267	rs114043745	chr10	33605031	33605032	rs115606719													chr3	32447875	32447876	rs7634427
chr4	100768738	100768739	rs548748151	chr6	30748314	30748315	rs187404129													chr4	100737069	100737070	rs371698515
chr20	43600882	43600883	rs187220333	chr3	192347543	192347544	rs112537569													chr6	27778341	27778342	rs568994196
chr1	160510789	160510790	rs78260160	chr18	34042758	34042759	rs77942226													chr11	64633247	64633248	rs635722
chr9	117130134	117130135	rs115112205	chr18	3197749	3197750	rs375010532													chr11	73694970	73694971	rs113149913
chr6	108059086	108059087	rs530351931	chr6	13075027	13075028	rs548102381													chr18	2657018	2657019	rs544528061
chr15	45002266	45002267	rs559208037	chr4	186578781	186578782	rs531763621													chr12	105089827	105089828	rs183399161
chr14	102199250	102199251	rs578030569	chr5	175814627	175814628	rs545726671													chr6	27860166	27860167	rs543646486
chr6	108061534	108061535	rs187081029	chr15	92367037	92367038	rs556858775													chr12	104941473	104941474	rs570212314
chr4	40205776	40205777	rs77279372	chr17	10601918	10601919	rs567658255													chr9	71175400	71175401	rs56021005
chr11	73683708	73683709	rs116729628	chr10	78385517	78385518	rs150276415													chr14	91846414	91846415	rs571379461
chr9	117115867	117115868	rs183373879	chr8	52415209	52415210	rs148840588													chr20	43595181	43595182	rs199641028
chr6	32819702	32819703	rs241422	chr7	158890639	158890640	rs566217909													chr4	185329202	185329203	rs538832814
chr13	46740271	46740272	rs533602383	chr8	52568087	52568088	rs578070223													chr4	100768796	100768797	rs560596459
chr6	31464049	31464050	rs6916394	chr10	134326189	134326190	rs57028762													chr12	104865046	104865047	rs544557176
chr15	44957622	44957623	rs149709634	chr8	28566910	28566911	rs535904602													chr19	8567145	8567146	rs545393487
chr14	90798442	90798443	rs181960858	chr4	159705756	159705757	rs143971825													chr1	15752135	15752136	rs149860156
chr14	91798754	91798755	rs541411672	chr2	229184670	229184671	rs189488710													chr2	152145095	152145096	rs549481366
chr14	91776603	91776604	rs187526513	chr8	17177507	17177508	rs559398000													chr6	26271332	26271333	rs548529624
chr19	50163272	50163273	rs563835108	chr6	43139134	43139135	rs566210658													chr1	15741859	15741860	rs72881520
chr15	89183962	89183963	rs543381894	chr5	32714507	32714508	rs563991113													chr14	91862048	91862049	rs563595253
chr6	32816027	32816028	rs17213826	chr8	98825164	98825165	rs531316449													chr11	5710402	5710403	rs149328851
chr6	2940732	2940733	rs151071005	chr5	41871151	41871152	rs546883373													chr12	104867086	104867087	rs533866863
chr7	38389435	38389436	rs551676025	chr2	60637894	60637895	rs539489148													chr6	31555273	31555274	rs147756183
chr9	117125253	117125254	rs572096245	chr6	53525163	53525164	rs541495177													chr12	117502398	117502399	rs181683445
chr6	31325003	31325004	rs9266209	chr3	179371328	179371329	rs79428762													chr7	142247545	142247546	rs575564328
chr7	43700512	43700513	rs534639359	chr2	72922202	72922203	rs555423369													chr16	31889184	31889185	rs189887207
chr6	108143668	108143669	rs538604153	chr2	88389389	88389390	rs534217058													chr7	36765394	36765395	rs553858313
chr1	160530437	160530438	rs554059767	chr11	86711649	86711650	rs571476024													chr19	41808165	41808166	rs182474577
chr14	24808929	24808930	rs146455083	chr20	56020826	56020827	rs143844947													chr21	46348980	46348981	rs527931898
chr20	57796716	57796717	rs543883410	chr5	66187913	66187914	rs139759972													chr21	46337378	46337379	rs549146561
chr7	43691519	43691520	rs148698330	chr3	156813359	156813360	rs13072135													chr3	38195134	38195135	rs554179065
chr7	104625229	104625230	rs193078579	chr8	17942840	17942841	rs527615220													chr12	105123240	105123241	rs138979153
chr15	65184491	65184492	rs1719273	chr16	82794739	82794740	rs375358523													chr6	31237857	31237858	rs34794906
chr1	160546655	160546656	rs2369721	chr6	17981322	17981323	rs541881279													chr3	14475266	14475267	rs147297653
chr1	160537720	160537721	rs2369720	chr4	141864332	141864333	rs531991960													chr11	3858440	3858441	rs187634292
chr1	160546708	160546709	rs2369722	chr10	60029595	60029596	rs73301027													chr8	25203090	25203091	rs541237976
chr3	113951072	113951073	rs541479662	chr8	41522656	41522657	rs540391507													chr13	46895088	46895089	rs17068007
chr7	144515211	144515212	rs184092913	chr15	57937744	57937745	rs555535867													chr9	120466473	120466474	rs561558829
chr7	38380980	38380981	rs182682634	chr10	103727710	103727711	rs187402054													chr10	129848716	129848717	rs562404800
chr6	26367216	26367217	rs527793332	chr17	48189425	48189426	rs569980669													chr10	129856820	129856821	rs149669680
chr7	144539396	144539397	rs565182980	chr7	35225599	35225600	rs371156604													chr11	58292786	58292787	rs563211403
chr6	108108627	108108628	rs74857761	chr3	192376340	192376341	rs567373057													chr4	185366650	185366651	rs4862370
chr8	82019120	82019121	rs556785285	chr7	151422438	151422439	rs187512328													chr2	152145084	152145085	rs564138385
chr7	104581538	104581539	rs112897469	chr4	47827063	47827064	rs183679385													chr6	26366667	26366668	rs538576908
chr1	160548394	160548395	rs114823986	chr2	179672053	179672054	rs551991315													chr21	46339372	46339373	rs574937817
chr2	152147431	152147432	rs193268561	chr13	76005645	76005646	rs574423464													chr2	127414602	127414603	rs575701422
chr5	169081565	169081566	rs543944724	chr10	123896471	123896472	rs543377844													chr12	104851041	104851042	rs543163484
chr6	108042683	108042684	rs569371860	chr8	33415776	33415777	rs537816477													chr6	24921194	24921195	rs373836061
chr1	160545424	160545425	rs147801299	chr13	34296091	34296092	rs556012540													chr1	47048072	47048073	rs550500957
chr20	43610046	43610047	rs148125341	chr13	76033898	76033899	rs78484524													chr2	175449656	175449657	rs6433495
chr2	42424272	42424273	rs549689099	chr3	38683070	38683071	rs561405532													chr14	91821392	91821393	rs1285805
chr1	89726814	89726815	rs184419715	chr3	178085817	178085818	rs571462230													chr14	91815231	91815232	rs1285802
chr20	57828292	57828293	rs566288611	chr13	24134884	24134885	rs544138981													chr14	91817828	91817829	rs1285803
chr14	91819235	91819236	rs542695293	chr18	25645733	25645734	rs574304629													chr6	31547455	31547456	rs569204451
chr3	32474749	32474750	rs111685768	chr20	55983253	55983254	rs369974226													chr14	91827902	91827903	rs1285809
chr6	108139544	108139545	rs188222459	chr14	33080373	33080374	rs186201201													chr9	100869832	100869833	rs537738723
chr14	102187573	102187574	rs189283534	chr10	86596622	86596623	rs189754439													chr7	43689806	43689807	rs540541891
chr20	56193798	56193799	rs549499108	chr18	25668820	25668821	rs11564397													chr17	29137860	29137861	rs542767706
chr6	32862156	32862157	rs191234908	chr10	116389888	116389889	rs11196815													chr19	36399163	36399164	rs199931680
chr3	38180061	38180062	rs542282776	chr14	32872843	32872844	rs570001274													chr4	185309077	185309078	rs570333205
chr3	114017377	114017378	rs574163298	chr10	105647744	105647745	rs560288533													chr20	52198632	52198633	rs150961799
chr6	74162171	74162172	rs72960018	chr20	57607676	57607677	rs555264572													chr1	15752978	15752979	rs370853243
chr8	82019240	82019241	rs6999323	chr3	179384410	179384411	rs572241351													chr9	134153692	134153693	rs72770712
chr3	32474446	32474447	rs142633920	chr3	32149512	32149513	rs572827057													chr4	8204346	8204347	rs10010420
chr1	160529309	160529310	rs548441901	chr12	19308363	19308364	rs540811932													chr1	202127981	202127982	rs181383188
chr9	117150950	117150951	rs2763196	chr10	112575111	112575112	rs192829864													chr4	8222571	8222572	rs536927901
chr22	23162781	23162782	rs143353094	chr2	33699864	33699865	rs577349242													chr2	152145097	152145098	rs563493109
chr19	36232926	36232927	rs568171420	chr7	151387110	151387111	rs149528164													chr17	29151731	29151732	rs555419009
chr14	91845395	91845396	rs535714618	chr7	151336724	151336725	rs142208693													chr1	1712831	1712832	rs528395609
chr7	144515379	144515380	rs543613124	chr18	9104510	9104511	rs544789108													chr9	92094038	92094039	rs562098238
chr20	56204638	56204639	rs554476412	chr7	151427941	151427942	rs552402830													chr6	31241369	31241370	rs6923313
chr3	5236712	5236713	rs17042049	chr4	141848297	141848298	rs538160103													chr14	91785021	91785022	rs149557416
chr6	128222777	128222778	rs186293473	chr17	76972570	76972571	rs539163430													chr12	105079303	105079304	rs149909824
chr14	50444265	50444266	rs146901185	chr9	134173249	134173250	rs529744189													chr14	91842114	91842115	rs578207396
chr8	82005792	82005793	rs148891265	chr2	86429964	86429965	rs115036497													chr4	185343362	185343363	rs147395709
chr6	32819682	32819683	rs181428346	chr1	236872906	236872907	rs138136217													chr19	35489155	35489156	rs555805561
chr6	31554814	31554815	rs577039837	chr3	66506112	66506113	rs569826025													chr9	134149337	134149338	rs10793992
chr8	82043508	82043509	rs542149023	chr14	55169701	55169702	rs533890015													chr9	134148294	134148295	rs10793991
chr9	117101332	117101333	rs570054115	chr2	40470621	40470622	rs114104884													chr3	32446625	32446626	rs189293629
chr15	45015939	45015940	rs546092935	chr2	40513079	40513080	rs115706382													chr14	24809131	24809132	rs564905825
chr6	31321699	31321700	rs186928221	chr10	123753449	123753450	rs559384503													chr9	117145915	117145916	rs10982191
chr20	57755041	57755042	rs573594389	chr6	17958062	17958063	rs188939081													chr4	154450899	154450900	rs112966784
chr1	160538177	160538178	rs182229204	chr15	40339069	40339070	rs548448632													chr6	27114638	27114639	rs113087070
chr14	91793458	91793459	rs191265352	chr1	78367338	78367339	rs547159689													chr5	40437055	40437056	rs79507719
chr14	50511431	50511432	rs188440779	chr4	186489808	186489809	rs545844782													chr9	100864256	100864257	rs111781300
chr18	2637623	2637624	rs557508579	chr4	47825819	47825820	rs16860662													chr19	50016451	50016452	rs116498889
chr7	43687676	43687677	rs17531092	chr15	25108269	25108270	rs138800636													chr21	46349129	46349130	rs568197387
chr20	57827345	57827346	rs75152246	chr22	34307075	34307076	rs571642749													chr19	35496993	35496994	rs12459310
chr9	117113088	117113089	rs563485468	chr2	207321986	207321987	rs545953411													chr15	45010992	45010993	rs563379783
chr10	11289114	11289115	rs190829672	chr1	217238321	217238322	rs4539203													chr3	13460775	13460776	rs142918555
chr9	97021480	97021481	rs543066749	chr2	72983542	72983543	rs557937581													chr6	31704486	31704487	rs150796647
chr20	57740435	57740436	rs78846039	chr2	40783578	40783579	rs181865692													chr19	42056276	42056277	rs536914701
chr4	48131380	48131381	rs76849967	chr1	232675267	232675268	rs575871139													chr1	15745673	15745674	rs574537392
chr17	29136973	29136974	rs143538951	chr5	192070	192071	rs557911717													chr9	77755501	77755502	rs541780529
chr14	91708315	91708316	rs547908454	chr3	28284745	28284746	rs185244913													chr21	46963191	46963192	rs16979529
chr19	42054356	42054357	rs549176204	chr18	33951281	33951282	rs527951515													chr14	91842156	91842157	rs562577348
chr1	53878778	53878779	rs6681936	chr4	95497074	95497075	rs571923083													chr7	128049447	128049448	rs561670686
chr1	160538398	160538399	rs555601028	chr16	82794340	82794341	rs558940580													chr12	104887728	104887729	rs563047057
chr11	73683842	73683843	rs113385362	chr4	23874782	23874783	rs557357944													chr6	32632893	32632894	rs281862007
chr19	36231037	36231038	rs570267134	chr10	116403971	116403972	rs112697652													chr9	134145009	134145010	rs533803851
chr6	31235383	31235384	rs36118255	chr5	82700372	82700373	rs536186990													chr19	35495663	35495664	rs138997141
chr10	11727044	11727045	rs183913355	chr2	10984620	10984621	rs552769175													chr9	117132964	117132965	rs560223560
chr15	89200974	89200975	rs140052808	chr3	66140765	66140766	rs547975601													chr5	169075977	169075978	rs75116048
chr5	43042549	43042550	rs577315045	chr1	201352641	201352642	rs112090790													chr12	105088244	105088245	rs115015708
chr20	57754308	57754309	rs568558226	chr2	40596261	40596262	rs556627437													chr16	28937459	28937460	rs539748183
chr6	108046091	108046092	rs537141370	chr6	4377703	4377704	rs181372386													chr3	14456274	14456275	rs563346447
chr6	26401331	26401332	rs530589108	chr5	111741921	111741922	rs529588412													chr12	105042910	105042911	rs549947282
chr1	15744263	15744264	rs544892804	chr1	219351475	219351476	rs564495223													chr18	2655381	2655382	rs560115734
chr1	160529613	160529614	rs574834380	chr12	106736915	106736916	rs567927873													chr11	3849900	3849901	rs539376957
chr3	108540036	108540037	rs539639797	chr10	123932410	123932411	rs570513099													chr9	134151603	134151604	rs139262340
chr1	160511657	160511658	rs74975803	chr2	60637610	60637611	rs190599516													chr12	105081277	105081278	rs142670534
chr6	32823352	32823353	rs570535577	chr11	22742273	22742274	rs148051373													chr12	105113882	105113883	rs118169909
chr14	102174829	102174830	rs180854615	chr10	105156286	105156287	rs138549553													chr4	185330126	185330127	rs73874630
chr6	6610257	6610258	rs79945808	chr10	60029163	60029164	rs74675316													chr4	185331893	185331894	rs73874635
chr20	43598389	43598390	rs561008152	chr12	117496921	117496922	rs146916003													chr4	185336511	185336512	rs73874637
chr19	15574027	15574028	rs537452662	chr6	129711775	129711776	rs140775269													chr9	77709604	77709605	rs12340784
chr14	91845679	91845680	rs562043205	chr14	55208836	55208837	rs551378470													chr4	185366287	185366288	rs540724122
chr1	89745420	89745421	rs576384945	chr7	151369304	151369305	rs10260723													chr10	129861523	129861524	rs553778887
chr2	69875469	69875470	rs191412583	chr4	47754746	47754747	rs561807321													chr11	64638796	64638797	rs184442128
chr7	144510669	144510670	rs551907346	chr6	164569692	164569693	rs561968803													chr11	64642022	64642023	rs201182602
chr3	14474145	14474146	rs74936650	chr7	10979495	10979496	rs541987735													chr9	35103658	35103659	rs559410848
chr2	42356191	42356192	rs192068654	chr4	141942016	141942017	rs78400178													chr6	26031869	26031870	rs368340347
chr13	46895919	46895920	rs181541188	chr14	104606028	104606029	rs544739927													chr7	43623214	43623215	rs537870048
chr1	89728919	89728920	rs145143342	chr3	156815195	156815196	rs548653583													chr21	46325443	46325444	rs557182363
chr15	89195126	89195127	rs111437463	chr15	40621815	40621816	rs192973772													chr10	129846272	129846273	rs561996162
chr6	108114700	108114701	rs529725768	chr10	21462922	21462923	rs534548205													chr12	104856523	104856524	rs189212857
chr21	46971201	46971202	rs551119407	chr4	174444879	174444880	rs539322465													chr4	185378251	185378252	rs536593331
chr1	202128617	202128618	rs199712697	chr12	19322257	19322258	rs149007535													chr15	81604870	81604871	rs3726
chr22	20863875	20863876	rs188374139	chr2	33702278	33702279	rs577655509													chr6	31320620	31320621	rs117598591
chr12	105035859	105035860	rs1164858	chr18	25755074	25755075	rs17536982													chr5	39257272	39257273	rs567670610
chr1	160529400	160529401	rs552737564	chr10	134324882	134324883	rs117097042													chr20	52201795	52201796	rs145965762
chr21	46970409	46970410	rs555121503	chr3	42218230	42218231	rs556824354													chr7	44085939	44085940	rs572307531
chr5	43042695	43042696	rs530107094	chr14	55196590	55196591	rs566255842													chr14	91831058	91831059	rs544855232
chr19	41808815	41808816	rs147281768	chr10	3131417	3131418	rs115175805													chr9	35110351	35110352	rs554988438
chr7	43689284	43689285	rs141238562	chr3	119079937	119079938	rs562314320													chr4	185337693	185337694	rs570972787
chr1	160508621	160508622	rs557460117	chr1	6760990	6760991	rs180758806													chr9	134151506	134151507	rs61738264
chr9	117114610	117114611	rs573322225	chr3	42103249	42103250	rs528045733													chr19	8630872	8630873	rs140868192
chr9	117127609	117127610	rs147596750	chr4	47770709	47770710	rs191498454													chr7	144532452	144532453	rs532595740
chr4	40223584	40223585	rs568409050	chr11	6412823	6412824	rs535997620													chr2	175449883	175449884	rs528910116
chr5	169082374	169082375	rs117402426	chr10	92691037	92691038	rs144570426													chr12	47601393	47601394	rs560110657
chr11	104904638	104904639	rs532157122	chr15	83469559	83469560	rs572029390													chr4	8202840	8202841	rs1298472
chr6	31241206	31241207	rs6900458	chr8	70846396	70846397	rs78978049													chr11	5712708	5712709	rs577242540
chr18	2658194	2658195	rs146343606	chr6	13355484	13355485	rs497505													chr3	32525754	32525755	rs11922465
chr3	14470678	14470679	rs568203098	chr12	96153401	96153402	rs558477994													chr19	41870666	41870667	rs559604639
chr14	50469243	50469244	rs190539176	chr7	80236290	80236291	rs188402628													chr9	117144786	117144787	rs10982188
chr1	202132154	202132155	rs78927954	chr4	169427789	169427790	rs546165838													chr9	117144830	117144831	rs10982189
chr14	91859472	91859473	rs529293879	chr5	16548858	16548859	rs550805635													chr20	43596864	43596865	rs548823181
chr11	104905099	104905100	rs61755275	chr2	40552220	40552221	rs557611018													chr9	117135186	117135187	rs10982184
chr1	89723521	89723522	rs559695313	chr6	5094360	5094361	rs189158424													chr19	50019124	50019125	rs552201034
chr14	91826753	91826754	rs111439430	chr8	17651871	17651872	rs545132535													chr9	117144190	117144191	rs10982186
chr6	31233542	31233543	rs549529575	chr10	106095821	106095822	rs111962783													chr9	117127838	117127839	rs10982183
chr4	48129463	48129464	rs570343915	chr14	32938263	32938264	rs17099168													chr21	46344405	46344406	rs541913318
chr7	104597984	104597985	rs556384145	chr4	89205731	89205732	rs529516610													chr6	2840526	2840527	rs573093195
chr8	81913407	81913408	rs548349654	chr5	136957330	136957331	rs548097439													chr1	47044968	47044969	rs540465747
chr8	37751900	37751901	rs534022152	chr6	13616625	13616626	rs374077593													chr6	31168482	31168483	rs11961983
chr18	2637644	2637645	rs571259617	chr6	123769260	123769261	rs532579765													chr6	27839203	27839204	rs561994143
chr9	117141041	117141042	rs560727068	chr4	52903230	52903231	rs188374016													chr5	39218175	39218176	rs555555760
chr14	91859757	91859758	rs74416581	chr4	24107069	24107070	rs113278453													chr3	32525210	32525211	rs115861303
chr1	89738208	89738209	rs556980288	chr10	121012121	121012122	rs532475480													chr12	105135964	105135965	rs547251757
chr7	43662860	43662861	rs575030292	chr14	31975003	31975004	rs186443097													chr14	91854799	91854800	rs149912775
chr6	32835993	32835994	rs115074026	chr5	66042402	66042403	rs569156669													chr12	47602534	47602535	rs541970902
chr14	91851053	91851054	rs552639140	chr16	75600154	75600155	rs539996341													chr19	36393408	36393409	rs145619883
chr2	69875546	69875547	rs114564199	chr7	131266378	131266379	rs371213579													chr17	29634726	29634727	rs182197756
chr7	144530328	144530329	rs564710205	chr2	179889639	179889640	rs189825893													chr9	134129264	134129265	rs547366620
chr6	108078482	108078483	rs183456858	chr17	13972306	13972307	rs4792436													chr1	47048489	47048490	rs529586109
chr7	43633892	43633893	rs532006986	chr15	72021942	72021943	rs556291570													chr11	3859517	3859518	rs554666350
chr1	160535284	160535285	rs181715225	chr1	201332217	201332218	rs527285317													chr6	31549544	31549545	rs577795781
chr15	44955822	44955823	rs200939573	chr1	232622791	232622792	rs144581235													chr13	46747993	46747994	rs562425258
chr15	89194628	89194629	rs570958723	chr8	9002144	9002145	rs182900383													chr5	66483382	66483383	rs181242128
chr15	89189872	89189873	rs536043670	chr17	77022908	77022909	rs149062949													chr14	24780333	24780334	rs377459937
chr14	91821592	91821593	rs941917	chr10	123890461	123890462	rs11200422													chr6	31463967	31463968	rs567174027
chr15	94850237	94850238	rs294542	chr3	38591259	38591260	rs45615435													chr19	35504893	35504894	rs567175379
chr3	67048453	67048454	rs535197769	chr6	129560785	129560786	rs183625723													chr6	108146149	108146150	rs554271157
chr4	100738214	100738215	rs571368915	chr1	201331784	201331785	rs534678847													chr5	39210974	39210975	rs183638493
chr14	91838059	91838060	rs529703636	chr18	32629596	32629597	rs77441902													chr9	117130750	117130751	rs368698649
chr6	31582865	31582866	rs531742356	chr14	32896745	32896746	rs573787922													chr14	91859262	91859263	rs1951251
chr7	104627224	104627225	rs149362817	chr4	114389472	114389473	rs72903975													chr9	100866329	100866330	rs181467873
chr20	56197458	56197459	rs371680001	chr10	21175089	21175090	rs546722032													chr17	29151836	29151837	rs111480932
chr20	56193050	56193051	rs527994554	chr8	125213571	125213572	rs540948817													chr14	91840781	91840782	rs535883242
chr19	15570866	15570867	rs181810333	chr2	237174479	237174480	rs544520821													chr7	149468382	149468383	rs147304774
chr6	31462211	31462212	rs111776434	chr2	40576118	40576119	rs569629305													chr6	24926546	24926547	rs539009809
chr14	91769341	91769342	rs571791848	chr10	134329378	134329379	rs540368309													chr1	202115349	202115350	rs73085626
chr4	48132031	48132032	rs565961292	chr4	23946963	23946964	rs555054817													chr14	91817225	91817226	rs535382241
chr14	91845522	91845523	rs563812840	chr7	107204738	107204739	rs547198117													chr16	66587715	66587716	rs559980896
chr19	42066294	42066295	rs573358132	chr16	46790249	46790250	rs574569520													chr3	14468430	14468431	rs571766798
chr20	43612896	43612897	rs79951077	chr15	92401712	92401713	rs551996926													chr19	54886087	54886088	rs547755497
chr9	117142871	117142872	rs542081683	chr5	66305462	66305463	rs75143517													chr17	29137190	29137191	rs115745559
chr1	89732198	89732199	rs199813318	chr7	158888859	158888860	rs552032918													chr6	31325741	31325742	rs537801642
chr6	32407854	32407855	rs16822587	chr5	207401	207402	rs143910070													chr21	46339030	46339031	rs148294405
chr6	32407772	32407773	rs16822586	chr4	95468909	95468910	rs563024602													chr4	154574130	154574131	rs56400848
chr19	42083197	42083198	rs570563097	chr8	125371947	125371948	rs146132354													chr6	31549059	31549060	rs138010841
chr19	15574775	15574776	rs571280433	chr10	134328703	134328704	rs544210801													chr12	25207957	25207958	rs191274551
chr9	117135321	117135322	rs531892793	chr10	123874376	123874377	rs571660142													chr1	112020012	112020013	rs556216779
chr6	25962818	25962819	rs544089028	chr10	51568628	51568629	rs555901638													chr6	31549387	31549388	rs544081396
chr6	31462806	31462807	rs530686000	chr13	30016551	30016552	rs574065926													chr21	46326594	46326595	rs536586350
chr6	108039344	108039345	rs73762041	chr3	138067380	138067381	rs556376340													chr1	45195761	45195762	rs191171686
chr17	29141160	29141161	rs142390350	chr3	42118799	42118800	rs139337085													chr20	57739304	57739305	rs190581512
chr6	128235693	128235694	rs184739091	chr18	32669278	32669279	rs543969455													chr12	104992563	104992564	rs193049510
chr7	104581509	104581510	rs2470939	chr14	34553152	34553153	rs574694478													chr5	39270191	39270192	rs181481361
chr7	104581401	104581402	rs2470938	chr2	72790053	72790054	rs571346453													chr21	46956503	46956504	rs533155204
chr14	91844449	91844450	rs574858771	chr9	34647718	34647719	rs188599777													chr1	112015990	112015991	rs150924525
chr6	108078361	108078362	rs559066927	chr13	34118433	34118434	rs528724221													chr7	38356312	38356313	rs190802818
chr11	58984612	58984613	rs182417372	chr22	35982799	35982800	rs932332													chr21	46312406	46312407	rs575865921
chr6	26404487	26404488	rs112211545	chr10	116483856	116483857	rs537690031													chr4	113206471	113206472	rs573735228
chr14	91867441	91867442	rs576273313	chr12	32973439	32973440	rs146576300													chr17	29149663	29149664	rs8078182
chr20	57745656	57745657	rs180702199	chr8	98813076	98813077	rs537077564													chr6	24934428	24934429	rs552621284
chr4	8202933	8202934	rs193298539	chr3	178174273	178174274	rs539347836													chr9	92145711	92145712	rs536248367
chr14	91872115	91872116	rs565199269	chr9	71352059	71352060	rs145974101													chr12	105034886	105034887	rs539262946
chr20	56205144	56205145	rs530749333	chr22	34174793	34174794	rs619426													chr19	8638578	8638579	rs185023976
chr7	144528786	144528787	rs544174082	chr6	17297729	17297730	rs547803725													chr14	91865548	91865549	rs560583941
chr9	117101107	117101108	rs138510940	chr12	5691994	5691995	rs571208830													chr5	169161766	169161767	rs181345146
chr13	46751038	46751039	rs112597259	chr1	237305987	237305988	rs2225886													chr16	31885596	31885597	rs565569282
chr6	31322025	31322026	rs1054111	chr7	35297928	35297929	rs572508516													chr2	175459364	175459365	rs567906447
chr1	200850953	200850954	rs547106021	chr5	175112969	175112970	rs138212656													chr2	175435936	175435937	rs539840723
chr1	160540448	160540449	rs116239918	chr1	202429683	202429684	rs541634402													chr19	15574056	15574057	rs6512034
chr1	160534891	160534892	rs530290376	chr5	16566211	16566212	rs2560828													chr9	77755914	77755915	rs559092136
chr6	30477327	30477328	rs555294036	chr11	45872487	45872488	rs560948424													chr6	74162383	74162384	rs534033417
chr6	30476435	30476436	rs185166599	chr4	23930115	23930116	rs186766544													chr14	50507028	50507029	rs543109824
chr6	31322577	31322578	rs41551316	chr8	124663632	124663633	rs145251026													chr11	72423899	72423900	rs60659381
chr8	18067594	18067595	rs556118700	chr8	97247930	97247931	rs564609285													chr11	104915562	104915563	rs10895763
chr5	66511842	66511843	rs550595703	chr16	58451809	58451810	rs62042616													chr11	104913597	104913598	rs10895762
chr4	154442222	154442223	rs545125306	chr22	26163386	26163387	rs112831531													chr20	56205109	56205110	rs545011837
chr14	91846304	91846305	rs566562797	chr3	4868200	4868201	rs548805928													chr15	45012139	45012140	rs377536319
chr6	26404679	26404680	rs1796519	chr18	32697165	32697166	rs575297519													chr1	1707671	1707672	rs142958628
chr14	91866453	91866454	rs569355845	chr18	3185959	3185960	rs182421779													chr1	112013905	112013906	rs527643992
chr14	91872332	91872333	rs368597113	chr6	76197203	76197204	rs151317803													chr1	15739617	15739618	rs561142466
chr2	170430520	170430521	rs529135363	chr1	151882702	151882703	rs554552112													chr1	85040021	85040022	rs570063308
chr20	57583001	57583002	rs559057746	chr6	13076841	13076842	rs114183298													chr19	41860292	41860293	rs551697215
chr3	14464093	14464094	rs537848836	chr10	120968848	120968849	rs373828319													chr3	32474194	32474195	rs567999133
chr1	160538512	160538513	rs544139120	chr4	24069639	24069640	rs541624370													chr19	54881778	54881779	rs577008491
chr20	57733558	57733559	rs377209150	chr10	116478488	116478489	rs74158044													chr7	104627433	104627434	rs185668994
chr9	117139914	117139915	rs551133670	chr7	140714081	140714082	rs182352291													chr1	45140606	45140607	rs369363774
chr11	73687667	73687668	rs111357901	chr8	67939955	67939956	rs183473041													chr5	39179639	39179640	rs1966581
chr6	108040919	108040920	rs545637131	chr18	3249828	3249829	rs79336991													chr14	91784869	91784870	rs78595601
chr1	160430867	160430868	rs528050205	chr4	47812700	47812701	rs576988440													chr6	26401830	26401831	rs140614283
chr5	43037454	43037455	rs557771702	chr18	34034617	34034618	rs1546563													chr3	32440955	32440956	rs76676424
chr6	31235938	31235939	rs548549119	chr17	48242972	48242973	rs574942530													chr12	105088926	105088927	rs78849369
chr11	104971031	104971032	rs549323651	chr7	80309767	80309768	rs145868685													chr12	105144750	105144751	rs182809770
chr12	105038231	105038232	rs535490020	chr1	153600675	153600676	rs556389934													chr7	128049556	128049557	rs201236962
chr12	104963475	104963476	rs1533085	chr6	13018770	13018771	rs562758925													chr15	34630454	34630455	rs533465438
chr14	91830275	91830276	rs555532841	chr10	116321829	116321830	rs56757634													chr19	41810293	41810294	rs567559798
chr20	57720866	57720867	rs559403531	chr8	91013138	91013139	rs530587852													chr19	42056413	42056414	rs185856976
chr2	198010384	198010385	rs192837037	chr2	40708165	40708166	rs556979434													chr19	35662989	35662990	rs55790357
chr6	108076423	108076424	rs183317413	chr19	33071718	33071719	rs534096916													chr1	192141328	192141329	rs548627146
chr1	89735195	89735196	rs542378704	chr1	201353360	201353361	rs576364141													chr19	8583620	8583621	rs573905389
chr11	67808282	67808283	rs570305743	chr4	169434414	169434415	rs149734881													chr21	46331076	46331077	rs552272414
chr19	42054028	42054029	rs144545071	chr8	131664049	131664050	rs147229956													chr4	185348450	185348451	rs560635843
chr3	113944990	113944991	rs542916426	chr4	23836929	23836930	rs184341342													chr9	117132189	117132190	rs574410012
chr10	135088534	135088535	rs376340395	chr9	71305271	71305272	rs549152649													chr3	52282301	52282302	rs576807693
chr17	29135830	29135831	rs547357183	chr10	3169876	3169877	rs538512666													chr6	30478542	30478543	rs535435231
chr1	160551467	160551468	rs572126011	chr9	97575814	97575815	rs560581195													chr9	117134015	117134016	rs551070580
chr17	75436782	75436783	rs138508388	chr3	167772547	167772548	rs144163494													chr7	73625280	73625281	rs148533919
chr12	47601740	47601741	rs537531407	chr2	26497227	26497228	rs72851527													chr19	54886993	54886994	rs557998913
chr8	82067763	82067764	rs189814976	chr1	232732532	232732533	rs1537579													chr2	175461473	175461474	rs115936939
chr1	89725190	89725191	rs191611281	chr8	52578525	52578526	rs577390046													chr9	117158063	117158064	rs543169515
chr1	89725831	89725832	rs555748783	chr4	141944696	141944697	rs375419119													chr11	64639793	64639794	rs139726034
chr8	37737826	37737827	rs147369721	chr3	192366919	192366920	rs145661621													chr19	35659466	35659467	rs554959528
chr21	35348188	35348189	rs143424810	chr15	92411149	92411150	rs560835910													chr3	32469284	32469285	rs540605932
chr5	66502961	66502962	rs58709255	chr12	119618709	119618710	rs553549183													chr6	27779889	27779890	rs143615151
chr14	91871338	91871339	rs79089816	chr3	156813438	156813439	rs146541531													chr6	31467380	31467381	rs536143457
chr3	113951042	113951043	rs555926476	chr9	71578174	71578175	rs147156537													chr19	8607022	8607023	rs530278950
chr1	160530114	160530115	rs538649611	chr3	4867682	4867683	rs559595741													chr9	77763795	77763796	rs371457291
chr19	41803987	41803988	rs117699060	chr8	52561271	52561272	rs528440706													chr13	46753026	46753027	rs137941114
chr9	117156416	117156417	rs28673998	chr2	46768039	46768040	rs190669132													chr5	39190816	39190817	rs149343201
chr1	160538884	160538885	rs56666864	chr1	201331255	201331256	rs373805222													chr16	21657770	21657771	rs551543387
chr6	108056588	108056589	rs72933108	chr13	76379800	76379801	rs540694444													chr11	3856111	3856112	rs185881410
chr6	108056645	108056646	rs72933109	chr7	31930115	31930116	rs7789267													chr1	202124220	202124221	rs180846098
chr7	144517358	144517359	rs532216872	chr3	120316149	120316150	rs804986													chr10	129846579	129846580	rs552721314
chr19	36232814	36232815	rs532311510	chr7	123295269	123295270	rs547402207													chr12	104855816	104855817	rs373803287
chr18	2715504	2715505	rs567237338	chr18	34103676	34103677	rs143979344													chr7	144509971	144509972	rs76377520
chr4	100768524	100768525	rs576391364	chr2	177257995	177257996	rs16863769													chr12	47610770	47610771	rs557716601
chr1	89740269	89740270	rs572343355	chr9	134210220	134210221	rs544551575													chr4	185346203	185346204	rs565741503
chr9	117112248	117112249	rs534367380	chr15	25105249	25105250	rs182626622													chr20	57604130	57604131	rs187130284
chr4	48107604	48107605	rs2135957	chr1	217216526	217216527	rs139476362													chr9	92138540	92138541	rs183888245
chr8	81913733	81913734	rs557225717	chr8	17646010	17646011	rs534038129													chr4	154452577	154452578	rs185243088
chr8	82019556	82019557	rs193181635	chr16	83283069	83283070	rs540758219													chr19	8563911	8563912	rs80155757
chr14	91868664	91868665	rs193230850	chr13	34117489	34117490	rs144986234													chr21	46328626	46328627	rs144217038
chr11	104904321	104904322	rs552069632	chr2	207347265	207347266	rs2284983													chr5	39256715	39256716	rs146701969
chr11	67809080	67809081	rs528516549	chr7	44168385	44168386	rs538643391													chr7	44085465	44085466	rs544029975
chr8	28918469	28918470	rs537602528	chr10	88434303	88434304	rs137975863													chr3	14457314	14457315	rs535361921
chr6	31237311	31237312	rs567530604	chr5	80532577	80532578	rs568729664													chr5	39220394	39220395	rs180836171
chr9	117106687	117106688	rs528432829	chr7	562408	562409	rs62433356													chr4	8206131	8206132	rs1678268
chr19	36229955	36229956	rs564379830	chr7	35414611	35414612	rs555643050													chr4	8206480	8206481	rs1678269
chr1	200845177	200845178	rs541900048	chr3	40333618	40333619	rs77442275													chr7	144532565	144532566	rs527777759
chr3	108572698	108572699	rs79029897	chr3	42143148	42143149	rs144967149													chr4	185374916	185374917	rs561703345
chr13	46709527	46709528	rs547390940	chr5	66258377	66258378	rs546929949													chr19	41932602	41932603	rs371702202
chr10	129858315	129858316	rs560944917	chr3	28284628	28284629	rs7633786													chr12	104959295	104959296	rs563064040
chr4	40230664	40230665	rs189313775	chr3	158290428	158290429	rs558989420													chr17	29635424	29635425	rs142430408
chr3	113945081	113945082	rs73856276	chr1	60382045	60382046	rs553695179													chr19	41870743	41870744	rs542158346
chr14	91789036	91789037	rs73338405	chr2	88372673	88372674	rs139572131													chr21	15854192	15854193	rs115185487
chr1	160520138	160520139	rs573566901	chr13	20714229	20714230	rs59119989													chr5	66488966	66488967	rs561741090
chr2	65046651	65046652	rs77388528	chr12	19389232	19389233	rs561491326													chr1	89737437	89737438	rs574271445
chr7	43622427	43622428	rs181349386	chr3	138095868	138095869	rs550138965													chr21	46961488	46961489	rs556994805
chr8	82017981	82017982	rs527427602	chr12	33005738	33005739	rs115481980													chr21	15854572	15854573	rs139582505
chr1	160489635	160489636	rs182390689	chr4	114507185	114507186	rs181756334													chr6	31164778	31164779	rs28362333
chr20	43619217	43619218	rs139473766	chr18	33890635	33890636	rs556966185													chr19	36232131	36232132	rs530944803
chr11	4414401	4414402	rs570080430	chr7	31989107	31989108	rs541980371													chr6	31164827	31164828	rs28362334
chr15	44967675	44967676	rs188516781	chr3	192398712	192398713	rs560612949													chr6	31164848	31164849	rs28362335
chr17	29137602	29137603	rs573800684	chr9	134169941	134169942	rs182372133													chr12	105042523	105042524	rs2694412
chr9	117155295	117155296	rs550159504	chr18	25736379	25736380	rs550394634													chr1	89740591	89740592	rs561253728
chr5	169066886	169066887	rs184350532	chr15	92562100	92562101	rs539657555													chr9	134131891	134131892	rs192253013
chr7	104597479	104597480	rs563766700	chr3	192292100	192292101	rs529184355													chr13	46701422	46701423	rs142073705
chr6	108057081	108057082	rs542730947	chr2	179912877	179912878	rs559752482													chr3	14466386	14466387	rs145681543
chr6	14109558	14109559	rs6907501	chr4	140591131	140591132	rs576255846													chr6	24930488	24930489	rs533406802
chr6	31325584	31325585	rs181172581	chr1	74859083	74859084	rs115047353													chr14	91822816	91822817	rs535324019
chr13	46915355	46915356	rs190969247	chr3	66550589	66550590	rs572282231													chr19	8639968	8639969	rs528410545
chr14	91814897	91814898	rs550420910	chr4	77229263	77229264	rs6825527													chr13	46895734	46895735	rs563718015
chr3	14449102	14449103	rs142042236	chr4	114370775	114370776	rs575453749													chr9	77761137	77761138	rs34998136
chr3	113951575	113951576	rs62265676	chr19	41938683	41938684	rs67047091													chr1	44444250	44444251	rs139438022
chr1	45187895	45187896	rs113748310	chr5	175027020	175027021	rs555114440													chr20	43609060	43609061	rs568369895
chr9	117103917	117103918	rs189050470	chr2	40349362	40349363	rs560022150													chr19	42055468	42055469	rs188734313
chr1	15742440	15742441	rs543511705	chr1	202381074	202381075	rs372293046													chr2	152145176	152145177	rs137931576
chr4	40196788	40196789	rs549638462	chr12	96028211	96028212	rs192389563													chr14	91815507	91815508	rs550216551
chr7	43625392	43625393	rs532237529	chr7	31927338	31927339	rs148827068													chr11	5705218	5705219	rs373641091
chr4	142557113	142557114	rs115736593	chr2	40730251	40730252	rs531452632													chr15	94773934	94773935	rs186056548
chr20	57728598	57728599	rs527935724	chr2	11599719	11599720	rs4558568													chr9	92145712	92145713	rs185702641
chr14	91838454	91838455	rs567743887	chr5	65919463	65919464	rs536249024													chr6	74161937	74161938	rs138336535
chr17	29141740	29141741	rs182662798	chr13	32681952	32681953	rs185275627													chr12	117502260	117502261	rs528868803
chr15	89187128	89187129	rs550269876	chr10	3139140	3139141	rs560973283													chr19	36393573	36393574	rs562529221
chr2	231790052	231790053	rs552131955	chr9	100278952	100278953	rs74554619													chr7	73631797	73631798	rs542747188
chr7	117823464	117823465	rs7785444	chr9	128511097	128511098	rs574885812													chr12	104883296	104883297	rs555698695
chr7	104584428	104584429	rs532570654	chr3	167767543	167767544	rs561132614													chr11	5710895	5710896	rs2291841
chr4	40198440	40198441	rs145270827	chr10	116238561	116238562	rs189006311													chr4	185374179	185374180	rs548213693
chr2	198016108	198016109	rs143491694	chr1	202325220	202325221	rs115872638													chr11	104915192	104915193	rs558248194
chr6	108061324	108061325	rs56019945	chr15	79103407	79103408	rs549946886													chr6	24929741	24929742	rs570599819
chr15	89179984	89179985	rs573056709	chr10	62334051	62334052	rs146717754													chr14	91847293	91847294	rs566646312
chr6	32819650	32819651	rs115590752	chr1	16347471	16347472	rs150989966													chr5	169073692	169073693	rs547034703
chr20	57696147	57696148	rs189650941	chr18	9094766	9094767	rs529987916													chr18	2638734	2638735	rs12458574
chr1	160528247	160528248	rs116223887	chr2	187453807	187453808	rs188106472													chr5	169077386	169077387	rs76501905
chr15	44964709	44964710	rs77672726	chr4	42400618	42400619	rs555618446													chr12	105076293	105076294	rs575199993
chr12	105079934	105079935	rs541952881	chr2	40552954	40552955	rs568697243													chr7	44089929	44089930	rs374262635
chr20	57729214	57729215	rs6026731	chr5	139622397	139622398	rs187833358													chr14	91842553	91842554	rs188661726
chr7	43662426	43662427	rs547108467	chr8	124464171	124464172	rs28471679													chr11	67770738	67770739	rs562243543
chr6	108059743	108059744	rs544701912	chr3	69800481	69800482	rs186369131													chr11	64620395	64620396	rs544785884
chr20	57729137	57729138	rs191765047	chr14	70883392	70883393	rs142729489													chr1	192141870	192141871	rs77830690
chr6	108145446	108145447	rs556012083	chr1	237300288	237300289	rs535984502													chr11	3849233	3849234	rs553525188
chr13	43566732	43566733	rs565888207	chr5	16539585	16539586	rs558459459													chr19	8564580	8564581	rs150386873
chr14	91882581	91882582	rs373833482	chr9	35071818	35071819	rs540233037													chr3	5239524	5239525	rs539783283
chr19	15575005	15575006	rs200535648	chr2	237173576	237173577	rs140726197													chr4	8229729	8229730	rs149950257
chr6	31318064	31318065	rs114964118	chr15	25103087	25103088	rs555998034													chr20	52226170	52226171	rs204760
chr2	152143998	152143999	rs568094772	chr10	78196250	78196251	rs572061943													chr5	96217040	96217041	rs566549709
chr15	40598564	40598565	rs536597233	chr22	35998673	35998674	rs181012740													chr6	31240720	31240721	rs2249742
chr18	2638202	2638203	rs35337417	chr13	32839223	32839224	rs9534017													chr6	31240711	31240712	rs2249741
chr20	57583367	57583368	rs530694415	chr8	101443776	101443777	rs143680582													chr21	46963795	46963796	rs529858900
chr6	32636335	32636336	rs574219174	chr3	192284709	192284710	rs539282951													chr9	100870792	100870793	rs147414629
chr8	82002773	82002774	rs556708630	chr11	66206201	66206202	rs61731813													chr12	105062954	105062955	rs566395314
chr20	57735457	57735458	rs560529641	chr7	136569947	136569948	rs560295176													chr14	91865242	91865243	rs146614365
chr17	29145794	29145795	rs77089056	chr4	8326824	8326825	rs560235392													chr4	185330597	185330598	rs17686080
chr6	108044375	108044376	rs541166704	chr12	21800877	21800878	rs558662304													chr3	14450772	14450773	rs527368565
chr6	32816401	32816402	rs56026259	chr3	66462131	66462132	rs566729367													chr5	169064361	169064362	rs200033547
chr20	57727397	57727398	rs539597833	chr11	112754096	112754097	rs555515106													chr19	8631839	8631840	rs549610064
chr7	38351125	38351126	rs546129073	chr6	17288197	17288198	rs12211512													chr17	80196774	80196775	rs368643451
chr21	46971294	46971295	rs148679738	chr14	55171592	55171593	rs114026233													chr9	35111091	35111092	rs550151219
chr15	40598166	40598167	rs12439923	chr4	108929344	108929345	rs184092852													chr21	15854164	15854165	rs566108538
chr7	44084297	44084298	rs550474673	chr18	33928559	33928560	rs141313335													chr3	32471073	32471074	rs552614412
chr3	108559375	108559376	rs555045608	chr10	3136414	3136415	rs530307941													chr14	91796071	91796072	rs145940853
chr4	100743218	100743219	rs531979512	chr14	55149004	55149005	rs556674827													chr6	30460047	30460048	rs538183046
chr14	91826142	91826143	rs545055678	chr13	24124119	24124120	rs561753223													chr12	104998026	104998027	rs150117362
chr6	108061500	108061501	rs76964707	chr10	97050433	97050434	rs555025000													chr5	66502962	66502963	rs141388990
chr14	91815072	91815073	rs534694886	chr13	34116130	34116131	rs537161519													chr12	104853870	104853871	rs146325416
chr19	35942899	35942900	rs3815025	chr1	217310745	217310746	rs139312024													chr21	46338621	46338622	rs567485508
chr7	43673915	43673916	rs535779893	chr4	186064442	186064443	rs183128370													chr11	3860627	3860628	rs529191762
chr3	5241263	5241264	rs150908066	chr1	232754595	232754596	rs570045177													chr6	30652397	30652398	rs548309458
chr1	160522889	160522890	rs532506215	chr3	37070436	37070437	rs41562513													chr21	46339139	46339140	rs73906946
chr15	45013886	45013887	rs552266942	chr18	3101615	3101616	rs149212467													chr22	38034629	38034630	rs551256048
chr11	73690182	73690183	rs537203305	chr4	114477200	114477201	rs143732216													chr10	135088818	135088819	rs533815101
chr1	160527800	160527801	rs542404029	chr10	62336011	62336012	rs189876632													chr6	25036272	25036273	rs572949414
chr4	100738396	100738397	rs2282588	chr14	32870594	32870595	rs566863859													chr6	32862734	32862735	rs192322977
chr9	117146486	117146487	rs183999189	chr15	57940558	57940559	rs572373672													chr1	113162015	113162016	rs572254518
chr20	57734315	57734316	rs141405101	chr19	48285859	48285860	rs541930408													chr18	2639859	2639860	rs7226569
chr11	73702812	73702813	rs532950654	chr12	19187926	19187927	rs143638411													chr1	15739222	15739223	rs562223563
chr1	160536854	160536855	rs558077961	chr18	3248396	3248397	rs536596581													chr9	77764877	77764878	rs148081145
chr9	100872838	100872839	rs116907518	chr4	47831393	47831394	rs545332232													chr1	160547968	160547969	rs554678502
chr14	102171548	102171549	rs190625807	chr7	158651101	158651102	rs533430129													chr9	117151361	117151362	rs573365732
chr11	73684519	73684520	rs530302863	chr1	156634100	156634101	rs562770366													chr4	185307659	185307660	rs2282458
chr9	117129859	117129860	rs570340774	chr5	170868058	170868059	rs10065728													chr6	31550024	31550025	rs574383971
chr11	73692506	73692507	rs577152932	chr3	38561099	38561100	rs574052304													chr20	43613167	43613168	rs565006687
chr15	44958652	44958653	rs567141845	chr11	45871516	45871517	rs536563864													chr14	91791618	91791619	rs150245406
chr9	77757473	77757474	rs559813228	chr19	58912692	58912693	rs187993538													chr19	35505009	35505010	rs547439445
chr10	135090441	135090442	rs554393438	chr18	3183477	3183478	rs148534279													chr20	56192991	56192992	rs542274197
chr17	29145333	29145334	rs542378271	chr18	33893436	33893437	rs78426475													chr12	105041738	105041739	rs576846253
chr6	128237267	128237268	rs138802548	chr7	120504977	120504978	rs17143009													chr3	14482638	14482639	rs544758625
chr4	48128386	48128387	rs541939565	chr1	236860771	236860772	rs75441357													chr7	128049378	128049379	rs139979391
chr5	544255	544256	rs151310666	chr16	82748968	82748969	rs544915954													chr12	105047705	105047706	rs181925293
chr14	102196250	102196251	rs549808756	chr7	16462014	16462015	rs184267496													chr12	104891843	104891844	rs114687314
chr4	109031468	109031469	rs574492772	chr7	151433942	151433943	rs4726089													chr12	105041930	105041931	rs555689207
chr14	102173795	102173796	rs535345700	chr4	159712724	159712725	rs549277126													chr4	185367922	185367923	rs57659057
chr18	2664053	2664054	rs483302	chr1	237270747	237270748	rs545348140													chr9	134144922	134144923	rs146538039
chr14	91878098	91878099	rs534050076	chr12	21925520	21925521	rs554527857													chr6	32632597	32632598	rs17412833
chr6	108143878	108143879	rs184481052	chr4	186048807	186048808	rs571613133													chr19	35489428	35489429	rs541298204
chr3	14469356	14469357	rs147158125	chr22	47127331	47127332	rs184041717													chr5	43042110	43042111	rs566386055
chr11	73689055	73689056	rs182694614	chr8	17640977	17640978	rs10103376													chr17	29146471	29146472	rs140997619
chr14	91797073	91797074	rs558789096	chr4	141937092	141937093	rs115407902													chr6	6593891	6593892	rs149922476
chr10	11222296	11222297	rs529294174	chr13	29713555	29713556	rs78431858													chr14	91828776	91828777	rs140434532
chr14	91769448	91769449	rs189384011	chr1	201347881	201347882	rs112619303													chr19	36402662	36402663	rs143788640
chr6	31926686	31926687	rs552049867	chr8	58910271	58910272	rs535407670													chr21	46349589	46349590	rs11702488
chr11	4413518	4413519	rs190716391	chr6	3914409	3914410	rs150238886													chr2	32489810	32489811	rs543438346
chr7	24947126	24947127	rs140261905	chr4	169422957	169422958	rs9917877													chr19	42056319	42056320	rs147999904
chr1	200837001	200837002	rs534630474	chr6	129328248	129328249	rs536165342													chr5	138855861	138855862	rs117897081
chr1	175157824	175157825	rs553382076	chr1	216887740	216887741	rs74767900													chr2	175491754	175491755	rs561858073
chr1	160551532	160551533	rs577830641	chr22	34199617	34199618	rs117042861													chr2	175475059	175475060	rs553173796
chr6	31326503	31326504	rs139078746	chr10	121110904	121110905	rs112828291													chr5	169080387	169080388	rs570433508
chr6	32823763	32823764	rs56157202	chr13	24125587	24125588	rs527491013													chr3	14479450	14479451	rs561809839
chr1	89742761	89742762	rs557288690	chr13	29684090	29684091	rs542646606													chr16	31885127	31885128	rs189747532
chr1	153931211	153931212	rs558988345	chr8	91013637	91013638	rs561877821													chr11	72429478	72429479	rs559473181
chr3	52278356	52278357	rs571202784	chr18	8611108	8611109	rs181299931													chr5	39195467	39195468	rs77675134
chr9	117126685	117126686	rs148656743	chr4	114370763	114370764	rs547105010													chr4	185329659	185329660	rs114292173
chr20	43600364	43600365	rs191551045	chr3	167580114	167580115	rs576726087													chr7	44084408	44084409	rs554451124
chr14	91796635	91796636	rs190887016	chr20	24450816	24450817	rs145959093													chr21	46956288	46956289	rs191216490
chr6	31325029	31325030	rs2596488	chr4	47816440	47816441	rs564937446													chr20	56205330	56205331	rs545360900
chr6	31325027	31325028	rs2596489	chr15	72524369	72524370	rs3743228													chr11	5706082	5706083	rs530434009
chr10	135088626	135088627	rs576461166	chr12	68052083	68052084	rs61733656													chr19	35504991	35504992	rs77447220
chr6	31325055	31325056	rs2596487	chr1	228560138	228560139	rs498382													chr3	52281290	52281291	rs376242518
chr1	160507759	160507760	rs535456401	chr10	3134683	3134684	rs181841943													chr7	43687075	43687076	rs550944361
chr18	2644919	2644920	rs572511226	chr18	33998590	33998591	rs547255594													chr15	94776147	94776148	rs533609552
chr15	81594321	81594322	rs143771003	chr10	121441644	121441645	rs574978224													chr19	54888283	54888284	rs151308112
chr19	15575784	15575785	rs569699716	chr12	93577812	93577813	rs543754734													chr1	47048345	47048346	rs140743459
chr19	35927637	35927638	rs186079022	chr2	179922904	179922905	rs184967674													chr3	13458135	13458136	rs73813583
chr15	89194737	89194738	rs147072766	chr15	49170208	49170209	rs138903874													chr13	46756340	46756341	rs375306321
chr14	91862404	91862405	rs141461080	chr4	114595491	114595492	rs550292045													chr6	31323566	31323567	rs4081560
chr6	31463639	31463640	rs545634946	chr2	40636689	40636690	rs530971154													chr14	91839222	91839223	rs550332276
chr1	160429726	160429727	rs528606763	chr10	3131247	3131248	rs192152570													chr14	91854423	91854424	rs141574545
chr11	73691211	73691212	rs113253006	chr10	97036048	97036049	rs181998868													chr6	26367495	26367496	rs548223779
chr20	57759249	57759250	rs576898943	chr1	217314392	217314393	rs142206750													chr19	41856791	41856792	rs190286229
chr7	44094393	44094394	rs566487511	chr3	38683787	38683788	rs528049830													chr22	35773279	35773280	rs558496885
chr9	117124112	117124113	rs201983294	chr3	192358624	192358625	rs542586506													chr9	35115033	35115034	rs566753073
chr11	73685764	73685765	rs45567343	chr10	121096337	121096338	rs563982146													chr19	35647633	35647634	rs548809065
chr8	82042675	82042676	rs546169383	chr12	19187704	19187705	rs145738363													chr5	39218100	39218101	rs576355735
chr22	20863583	20863584	rs561874902	chr4	159689875	159689876	rs567526749													chr11	71710342	71710343	rs558247983
chr9	117131810	117131811	rs74848702	chr6	4109980	4109981	rs2002835													chr14	91782134	91782135	rs10134588
chr1	160548153	160548154	rs114635931	chr13	75974712	75974713	rs9318343													chr17	29140901	29140902	rs144265810
chr7	43634168	43634169	rs56014924	chr13	76001285	76001286	rs183804105													chr17	80196010	80196011	rs112860574
chr6	31236638	31236639	rs1071643	chr20	33568342	33568343	rs191959576													chr17	29150236	29150237	rs547483700
chr14	91814414	91814415	rs536927605	chr2	26468945	26468946	rs140075040													chr9	100867047	100867048	rs554703659
chr15	89198782	89198783	rs201878375	chr15	40631930	40631931	rs577160829													chr3	13462312	13462313	rs565430917
chr3	5234512	5234513	rs375422983	chr11	113033001	113033002	rs143490402													chr7	104626341	104626342	rs185591018
chr11	104971297	104971298	rs147785095	chr12	106736581	106736582	rs532233888													chr19	54887902	54887903	rs545695757
chr15	44965301	44965302	rs7176018	chr18	32651956	32651957	rs564513268													chr11	44591252	44591253	rs569779252
chr1	89754030	89754031	rs144085874	chr7	35299870	35299871	rs139609516													chr5	169075587	169075588	rs185532007
chr6	31235264	31235265	rs11966716	chr2	173951232	173951233	rs149600557													chr9	134139457	134139458	rs3739508
chr6	32912540	32912541	rs529874022	chr3	53926307	53926308	rs555494357													chr7	73641833	73641834	rs146395686
chr19	42058388	42058389	rs144799423	chr14	74034436	74034437	rs150781079													chr4	185390632	185390633	rs574078389
chr21	46970334	46970335	rs542309284	chr15	71889558	71889559	rs141375276													chr2	127414660	127414661	rs6729097
chr6	32633040	32633041	rs9274428	chr3	42077368	42077369	rs573407512													chr4	40243633	40243634	rs77841885
chr14	91788202	91788203	rs182934658	chr13	76386074	76386075	rs629443													chr14	91867091	91867092	rs548502379
chr20	57744602	57744603	rs11908141	chr3	66495242	66495243	rs577822743													chr19	35492128	35492129	rs12610663
chr14	50529468	50529469	rs147155662	chr17	48171800	48171801	rs535631767													chr15	45004872	45004873	rs575443863
chr1	89751022	89751023	rs146523857	chr6	123843082	123843083	rs6929965													chr14	91842761	91842762	rs8013903
chr6	108106139	108106140	rs543520540	chr1	76253221	76253222	rs552337803													chr7	38375021	38375022	rs548830443
chr1	89723077	89723078	rs573226024	chr6	76190993	76190994	rs112186750													chr11	64647031	64647032	rs572540197
chr4	48104651	48104652	rs1472865	chr20	56016379	56016380	rs117551845													chr20	43667835	43667836	rs187298215
chr11	58984062	58984063	rs149690496	chr18	25645193	25645194	rs531213713													chr14	91830835	91830836	rs557866497
chr20	57750477	57750478	rs79263055	chr7	44181198	44181199	rs187620538													chr4	154573456	154573457	rs536548014
chr12	104892376	104892377	rs561430047	chr10	33579882	33579883	rs543840654													chr19	36232197	36232198	rs186376036
chr7	43662601	43662602	rs28719176	chr15	71792867	71792868	rs554180019													chr7	38350411	38350412	rs568585389
chr1	89728342	89728343	rs530157452	chr2	40677386	40677387	rs148847056													chr5	39149602	39149603	rs573621072
chr4	8202776	8202777	rs183894642	chr13	76032202	76032203	rs571859581													chr9	117161054	117161055	rs10759692
chr4	48129448	48129449	rs191603226	chr1	237231410	237231411	rs114831995													chr10	11220730	11220731	rs561164677
chr11	67771074	67771075	rs535977614	chr3	192373149	192373150	rs35335625													chr4	40244930	40244931	rs528362508
chr8	37753061	37753062	rs143040454	chr20	55974447	55974448	rs543275584													chr19	54890046	54890047	rs183932492
chr15	89199836	89199837	rs7171371	chr12	114811653	114811654	rs11067088													chr12	104854527	104854528	rs543327798
chr1	160549776	160549777	rs561691958	chr4	108922263	108922264	rs115135211													chr6	31466884	31466885	rs2855817
chr1	160522390	160522391	rs80277172	chr4	23879902	23879903	rs560613714													chr11	64624495	64624496	rs191715621
chr1	89750080	89750081	rs550665261	chr10	120937100	120937101	rs561908329													chr6	32937014	32937015	rs567943566
chr9	117129727	117129728	rs568389097	chr2	40380530	40380531	rs557533481													chr3	52286041	52286042	rs149199479
chr7	26196569	26196570	rs539287259	chr9	109460031	109460032	rs575188060													chr6	31166644	31166645	rs149623083
chr3	113950827	113950828	rs189108828	chr3	69769719	69769720	rs192902039													chr20	56204340	56204341	rs555772067
chr6	32811022	32811023	rs554543505	chr18	34103453	34103454	rs146693402													chr5	169079712	169079713	rs145137912
chr1	160551215	160551216	rs180906941	chr10	33566144	33566145	rs146963880													chr4	185344332	185344333	rs552033337
chr8	82066151	82066152	rs571584527	chr6	17931846	17931847	rs145587765													chr19	8636421	8636422	rs74631841
chr7	144515121	144515122	rs567407003	chr12	29468089	29468090	rs76135552													chr6	31164561	31164562	rs533535073
chr21	15855387	15855388	rs145767771	chr19	57978082	57978083	rs10426845													chr14	91782213	91782214	rs554637940
chr15	89182839	89182840	rs185261108	chr3	38538394	38538395	rs544993745													chr12	105144329	105144330	rs539007672
chr6	31319222	31319223	rs527346699	chr18	32665373	32665374	rs150329263													chr2	152147431	152147432	rs193268561
chr3	113943928	113943929	rs149771157	chr3	66483150	66483151	rs541738754													chr3	14478037	14478038	rs542174690
chr1	89723890	89723891	rs74613258	chr6	129212036	129212037	rs540674455													chr20	43599980	43599981	rs182487148
chr14	50550723	50550724	rs547789004	chr6	16244503	16244504	rs149247714													chr2	175455362	175455363	rs79075340
chr1	160530224	160530225	rs569006111	chr6	13078989	13078990	rs561921437													chr3	5241198	5241199	rs113564295
chr1	89751305	89751306	rs114834179	chr15	72512633	72512634	rs184312044													chr18	2639216	2639217	rs576375602
chr9	117102904	117102905	rs371660139	chr3	38765614	38765615	rs529833633													chr19	41808999	41809000	rs377366686
chr6	108059829	108059830	rs150819522	chr2	40675635	40675636	rs570884320													chr7	38375022	38375023	rs562269878
chr1	112013757	112013758	rs141833919	chr7	151338682	151338683	rs540586236													chr6	30461863	30461864	rs533927695
chr7	44090255	44090256	rs562584966	chr1	237158851	237158852	rs565002492													chr6	30462133	30462134	rs146520669
chr3	114013566	114013567	rs543075263	chr4	91049638	91049639	rs555088358													chr1	160519328	160519329	rs148358181
chr7	43667992	43667993	rs185325686	chr12	81270253	81270254	rs546254413													chr19	35646037	35646038	rs575773900
chr7	43669700	43669701	rs187659009	chr5	115425671	115425672	rs116558604													chr5	66503915	66503916	rs145366621
chr20	48285270	48285271	rs79824277	chr4	23872725	23872726	rs368548422													chr13	46749711	46749712	rs186561628
chr8	37753897	37753898	rs561074257	chr5	170867383	170867384	rs564583060													chr5	169068564	169068565	rs531725269
chr20	56191707	56191708	rs138893142	chr13	75984088	75984089	rs182520409													chr9	77755786	77755787	rs556301254
chr1	160551100	160551101	rs149914299	chr14	55137160	55137161	rs530769183													chr15	100107961	100107962	rs555835527
chr6	108057239	108057240	rs570548902	chr4	174444299	174444300	rs373975959													chr19	54900976	54900977	rs569080950
chr18	2660543	2660544	rs185550912	chr10	3141772	3141773	rs193196285													chr10	129847687	129847688	rs553283235
chr7	38350106	38350107	rs534103672	chr8	97285815	97285816	rs11991126													chr9	117103159	117103160	rs540161990
chr20	43617028	43617029	rs566302622	chr4	95467011	95467012	rs575648749													chr17	80409372	80409373	rs111435927
chr9	117141278	117141279	rs370528095	chr7	33148172	33148173	rs571951707													chr4	154449482	154449483	rs568813874
chr6	31240835	31240836	rs115345338	chr3	138099878	138099879	rs567250133													chr6	32862191	32862192	rs571066114
chr6	32634386	32634387	rs1049055	chr7	151369863	151369864	rs10261373													chr19	54899802	54899803	rs552744554
chr20	57744915	57744916	rs531851615	chr11	130324587	130324588	rs145290136													chr11	46258644	46258645	rs147419273
chr15	44969196	44969197	rs116205313	chr6	4380374	4380375	rs376418282													chr21	46332236	46332237	rs549916849
chr1	200850775	200850776	rs7519444	chr13	24136115	24136116	rs148509977													chr20	61586178	61586179	rs11086147
chr3	114017171	114017172	rs568164252	chr20	34286880	34286881	rs189797967													chr19	41806718	41806719	rs13345076
chr8	74903881	74903882	rs544766832	chr10	92695037	92695038	rs200165956													chr19	8626613	8626614	rs13345078
chr8	82066822	82066823	rs188155459	chr15	100257591	100257592	rs527649630													chr9	100866163	100866164	rs146332837
chr11	5716721	5716722	rs4910574	chr20	5987997	5987998	rs574306564													chr6	31465745	31465746	rs567457059
chr15	44975277	44975278	rs191226817	chr6	17287799	17287800	rs143947863													chr7	73634485	73634486	rs182625261
chr18	2681521	2681522	rs114316077	chr14	32982683	32982684	rs544785455													chr12	104872021	104872022	rs557594897
chr19	42082558	42082559	rs192912486	chr5	16459867	16459868	rs561254084													chr2	175464155	175464156	rs547746155
chr9	117128013	117128014	rs574157910	chr10	3141594	3141595	rs74736575													chr17	29642077	29642078	rs543547617
chr6	32591553	32591554	rs574012240	chr4	47733524	47733525	rs546444336													chr16	21637367	21637368	rs559822075
chr3	5238588	5238589	rs17030846	chr10	121041283	121041284	rs539256974													chr14	91842228	91842229	rs571124030
chr14	91849623	91849624	rs554108628	chr14	34529578	34529579	rs545639989													chr1	45187387	45187388	rs189831177
chr1	160508345	160508346	rs1149382	chr4	159726283	159726284	rs35367187													chr14	91792030	91792031	rs186413202
chr13	43566772	43566773	rs180687158	chr10	21184669	21184670	rs184178575													chr3	14483571	14483572	rs141086350
chr1	160441240	160441241	rs1149386	chr7	136769101	136769102	rs140347069													chr6	24924530	24924531	rs184297274
chr6	24936952	24936953	rs2817745	chr10	92677365	92677366	rs541390244													chr21	46970682	46970683	rs548120429
chr6	31237047	31237048	rs9264594	chr9	134149017	134149018	rs144705015													chr12	105077170	105077171	rs553856278
chr6	31237232	31237233	rs9264597	chr19	8456670	8456671	rs552524155													chr3	32438711	32438712	rs575073069
chr14	91822768	91822769	rs566675916	chr4	186592265	186592266	rs566971085													chr14	91867061	91867062	rs138708623
chr19	42057716	42057717	rs563642175	chr20	57606810	57606811	rs538235197													chr7	104582155	104582156	rs562969203
chr7	26192984	26192985	rs549785658	chr1	202380090	202380091	rs565374476													chr3	13454364	13454365	rs551668216
chr6	32817796	32817797	rs2395270	chr8	25903607	25903608	rs539773010													chr3	32473744	32473745	rs144300276
chr6	32817800	32817801	rs2395271	chr10	78194811	78194812	rs1907350													chr6	26364823	26364824	rs552679231
chr9	117127116	117127117	rs141352908	chr12	22092660	22092661	rs149718029													chr3	14446163	14446164	rs183270579
chr6	32634073	32634074	rs2854260	chr17	66513367	66513368	rs534578060													chr11	67770211	67770212	rs144411182
chr14	91859743	91859744	rs564829852	chr9	85875093	85875094	rs571444997													chr6	26365023	26365024	rs567097507
chr19	15576445	15576446	rs190383159	chr4	89202729	89202730	rs17013974													chr4	154572718	154572719	rs577705530
chr2	198016325	198016326	rs76568795	chr1	74865284	74865285	rs182438237													chr14	91880403	91880404	rs183101622
chr18	2638246	2638247	rs551065944	chr6	13422965	13422966	rs4145562													chr9	117147401	117147402	rs534086978
chr20	57829963	57829964	rs147597294	chr5	111740758	111740759	rs542748949													chr17	80197504	80197505	rs112994596
chr19	42082965	42082966	rs543479353	chr15	71840411	71840412	rs145751983													chr11	104971430	104971431	rs140871607
chr6	26330609	26330610	rs531987793	chr6	13008668	13008669	rs147007339													chr20	43665150	43665151	rs150426631
chr20	57826984	57826985	rs557123196	chr18	19759557	19759558	rs528594405													chr1	45196652	45196653	rs536313805
chr5	66502692	66502693	rs57664336	chr3	167799147	167799148	rs573690390													chr19	41849305	41849306	rs530353533
chr6	32407131	32407132	rs551383460	chr15	92461450	92461451	rs568711954													chr20	43613445	43613446	rs182958199
chr5	169066232	169066233	rs75170337	chr3	42222305	42222306	rs531666570													chr1	45196842	45196843	rs375137023
chr4	48105763	48105764	rs538935847	chr4	159713561	159713562	rs180743641													chr19	54878152	54878153	rs543834582
chr15	45008433	45008434	rs2254602	chr5	155109666	155109667	rs71585935													chr11	6640620	6640621	rs567523850
chr20	57752736	57752737	rs116197371	chr10	112558336	112558337	rs11593906													chr3	52278660	52278661	rs576405552
chr6	31237199	31237200	rs281860589	chr3	135686156	135686157	rs72979696													chr6	24919681	24919682	rs536154370
chr6	32818014	32818015	rs573316595	chr4	95483130	95483131	rs567926506													chr20	43606276	43606277	rs543080215
chr9	100867293	100867294	rs567186170	chr2	128419168	128419169	rs148896898													chr9	117149933	117149934	rs544889871
chr3	108537331	108537332	rs2715676	chr1	156635261	156635262	rs533215445													chr3	14456514	14456515	rs566199273
chr14	91842927	91842928	rs34134566	chr8	8991703	8991704	rs75030019													chr19	41804217	41804218	rs150836766
chr14	91814231	91814232	rs531726805	chr4	169421092	169421093	rs188224082													chr3	32449251	32449252	rs58301718
chr4	48105016	48105017	rs530851507	chr10	3129237	3129238	rs542008973													chr11	3857275	3857276	rs553886593
chr6	32633097	32633098	rs144101223	chr1	201349133	201349134	rs370518866													chr4	185307578	185307579	rs554519206
chr3	108552094	108552095	rs547609756	chr14	32943166	32943167	rs560687055													chr6	32819445	32819446	rs138317147
chr6	32988088	32988089	rs17220695	chr20	24458714	24458715	rs566305281													chr12	105123617	105123618	rs192342064
chr9	117151407	117151408	rs75338937	chr4	174427835	174427836	rs541636961													chr5	39210213	39210214	rs58034222
chr1	160520424	160520425	rs113115008	chr3	156818203	156818204	rs559266086													chr19	50015582	50015583	rs192630016
chr15	89180388	89180389	rs144862234	chr11	112814614	112814615	rs530948235													chr6	24923005	24923006	rs113771442
chr11	104905967	104905968	rs570568715	chr22	33751084	33751085	rs140642331													chr3	32465784	32465785	rs554267389
chr11	104914595	104914596	rs578024439	chr6	118880003	118880004	rs541080130													chr5	169065901	169065902	rs143488172
chr15	40598591	40598592	rs28536685	chr11	112837268	112837269	rs12295969													chr6	25028031	25028032	rs9366599
chr22	20861867	20861868	rs566807950	chr3	192442711	192442712	rs567506263													chr17	29151763	29151764	rs567563651
chr15	89182134	89182135	rs145993129	chr10	123925984	123925985	rs573444581													chr7	149468546	149468547	rs190902317
chr2	231790259	231790260	rs182600416	chr15	25102440	25102441	rs904310													chr19	42055866	42055867	rs117083575
chr1	160517165	160517166	rs547617999	chr6	5510597	5510598	rs183732382													chr11	64619629	64619630	rs143640386
chr8	82011179	82011180	rs191780817	chr13	75990086	75990087	rs542721482													chr11	6640670	6640671	rs200184958
chr11	104907153	104907154	rs547728493	chr4	8324020	8324021	rs138624876													chr19	41860475	41860476	rs556137005
chr13	30509813	30509814	rs186994388	chr6	4372386	4372387	rs568625363													chr6	32633129	32633130	rs28746808
chr14	91779245	91779246	rs565164462	chr13	75945005	75945006	rs183434237													chr6	32633158	32633159	rs28746809
chr15	89195537	89195538	rs201468075	chr6	76196653	76196654	rs568940515													chr19	54875443	54875444	rs571396715
chr10	129861642	129861643	rs180790187	chr3	178084621	178084622	rs531917052													chr14	91845333	91845334	rs116310087
chr6	108043386	108043387	rs187031889	chr7	31927294	31927295	rs552769112													chr6	32632979	32632980	rs28746802
chr14	91855369	91855370	rs550435424	chr2	40655535	40655536	rs140536465													chr6	32632982	32632983	rs28746803
chr19	50004209	50004210	rs376146865	chr9	71593800	71593801	rs142316330													chr6	32633084	32633085	rs28746807
chr14	91778977	91778978	rs535493943	chr1	154193167	154193168	rs555080441													chr12	105145199	105145200	rs193124666
chr19	42038077	42038078	rs147560305	chr6	13132349	13132350	rs531827549													chr6	32633049	32633050	rs28746805
chr20	57579680	57579681	rs528038526	chr10	116370007	116370008	rs373438037													chr15	94831559	94831560	rs138211202
chr14	91793196	91793197	rs537776347	chr13	75984221	75984222	rs538937972													chr11	73691328	73691329	rs116311356
chr9	117102288	117102289	rs148581331	chr7	563738	563739	rs573650242													chr4	185343094	185343095	rs558287325
chr1	89733091	89733092	rs536925959	chr2	175352681	175352682	rs185319279													chr5	180224581	180224582	rs563242899
chr6	32812800	32812801	rs113215190	chr9	134149612	134149613	rs112179439													chr1	45140364	45140365	rs41307886
chr9	100869970	100869971	rs574164493	chr2	40662736	40662737	rs563910699													chr9	101011351	101011352	rs565092029
chr3	108555302	108555303	rs181230197	chr15	71793594	71793595	rs538381628													chr11	67808938	67808939	rs570336235
chr8	82046969	82046970	rs78366898	chr1	237422892	237422893	rs143086372													chr12	104882658	104882659	rs189267842
chr20	43668764	43668765	rs367649512	chr7	31870331	31870332	rs75757273													chr9	134131324	134131325	rs557312501
chr14	91782044	91782045	rs552845698	chr22	34315422	34315423	rs2267325													chr9	77765686	77765687	rs7042248
chr19	42082700	42082701	rs201728427	chr4	169404309	169404310	rs545124036													chr6	32863649	32863650	rs574625036
chr3	114014779	114014780	rs563167089	chr10	121426860	121426861	rs540689245													chr11	64645127	64645128	rs562465269
chr5	178157700	178157701	rs557817641	chr4	114369081	114369082	rs549491520													chr9	100871312	100871313	rs527577315
chr18	2636706	2636707	rs189821810	chr15	92464454	92464455	rs140306236													chr15	45012789	45012790	rs191322920
chr20	57582965	57582966	rs539398391	chr10	78386215	78386216	rs138365340													chr7	38356514	38356515	rs575661979
chr20	57736649	57736650	rs146642803	chr7	21967521	21967522	rs191653804													chr5	169079170	169079171	rs144230830
chr1	175158582	175158583	rs544574358	chr9	101679808	101679809	rs533254293													chr1	15750071	15750072	rs562924575
chr14	91830842	91830843	rs577640587	chr5	145317616	145317617	rs200019260													chr6	31320832	31320833	rs116548975
chr2	42354825	42354826	rs533632932	chr10	72142917	72142918	rs146201923													chr12	104862035	104862036	rs4964292
chr15	45015054	45015055	rs554786206	chr8	125629555	125629556	rs548550779													chr12	104866649	104866650	rs4964293
chr11	44633662	44633663	rs114251700	chr3	192207141	192207142	rs552231046													chr12	104851964	104851965	rs4964291
chr7	44087960	44087961	rs545389304	chr7	108208618	108208619	rs113199365													chr19	8642890	8642891	rs546873570
chr20	57735590	57735591	rs145504419	chr4	114671702	114671703	rs190684305													chr9	92098719	92098720	rs143129528
chr6	26367913	26367914	rs541134866	chr9	33381143	33381144	rs77075423													chr2	175458826	175458827	rs542269293
chr14	91784836	91784837	rs575935935	chr6	164525745	164525746	rs188947280													chr5	39210018	39210019	rs138031210
chr3	114014345	114014346	rs532564018	chr12	32977076	32977077	rs558637427													chr16	21661472	21661473	rs184374858
chr1	32719501	32719502	rs114772924	chr8	17472661	17472662	rs73666197													chr19	8639899	8639900	rs529217584
chr3	52280778	52280779	rs542549433	chr6	17277614	17277615	rs563531900													chr6	32160447	32160448	rs116067394
chr15	89183149	89183150	rs537905488	chr2	40635960	40635961	rs17025948													chr17	80196007	80196008	rs28571991
chr1	160531573	160531574	rs73505242	chr9	101725397	101725398	rs144358568													chr14	91846442	91846443	rs553234011
chr1	89738785	89738786	rs572915983	chr1	216940133	216940134	rs569272217													chr21	46335140	46335141	rs150651706
chr1	89753966	89753967	rs555118246	chr6	123839622	123839623	rs552911060													chr9	117158252	117158253	rs550149848
chr6	26401388	26401389	rs550930320	chr15	40622307	40622308	rs564083503													chr10	129846039	129846040	rs552924478
chr14	91812025	91812026	rs139290723	chr10	121430986	121430987	rs146563219													chr12	104889328	104889329	rs542513514
chr14	91770006	91770007	rs117289805	chr14	55236138	55236139	rs142384631													chr17	80452691	80452692	rs554179502
chr6	31442910	31442911	rs551365754	chr3	40351780	40351781	rs555770185													chr3	32456641	32456642	rs181019759
chr15	89179546	89179547	rs563103346	chr4	114463461	114463462	rs2888717													chr5	39211444	39211445	rs565756392
chr6	31326139	31326140	rs114492969	chr18	3251633	3251634	rs576101286													chr6	32814499	32814500	rs112975358
chr14	24808942	24808943	rs140945510	chr6	13573935	13573936	rs541145416													chr12	105062864	105062865	rs190103145
chr11	71709934	71709935	rs565664528	chr4	23891119	23891120	rs532733022													chr5	39177896	39177897	rs556118090
chr11	64627228	64627229	rs147389318	chr20	19753981	19753982	rs141327308													chr1	202127202	202127203	rs575819789
chr1	160509730	160509731	rs566641386	chr1	6293969	6293970	rs544017849													chr9	134127635	134127636	rs576704532
chr17	75402084	75402085	rs559389808	chr1	237342345	237342346	rs537975993													chr19	42055801	42055802	rs576478400
chr6	32828140	32828141	rs61130305	chr8	94816138	94816139	rs59319341													chr6	30457829	30457830	rs560973068
chr1	200850568	200850569	rs116246832	chr3	14276259	14276260	rs59235239													chr12	25206243	25206244	rs554895709
chr14	91875871	91875872	rs191434449	chr1	64164207	64164208	rs189050062													chr19	15574902	15574903	rs374100849
chr12	1906541	1906542	rs77095670	chr5	66311437	66311438	rs187919889													chr3	52277749	52277750	rs573797304
chr15	89189699	89189700	rs530801872	chr5	111748442	111748443	rs114381102													chr3	32456016	32456017	rs370090758
chr1	160518173	160518174	rs78299780	chr1	237233418	237233419	rs561403940													chr17	29151506	29151507	rs564542360
chr3	114018123	114018124	rs184765716	chr4	174603314	174603315	rs375713364													chr21	46961223	46961224	rs537719823
chr2	42351456	42351457	rs17029246	chr14	55209065	55209066	rs555539498													chr6	24912428	24912429	rs552784030
chr15	40601576	40601577	rs535096598	chr3	69905298	69905299	rs578086868													chr12	105123568	105123569	rs113885912
chr4	48104815	48104816	rs577885083	chr14	55095525	55095526	rs181090530													chr3	32509318	32509319	rs572474227
chr14	91775725	91775726	rs538878588	chr10	92672216	92672217	rs542921108													chr6	27861220	27861221	rs146136759
chr6	25991894	25991895	rs567997463	chr12	2498034	2498035	rs557621226													chr6	25006617	25006618	rs60355559
chr20	43607856	43607857	rs78834606	chr18	25741736	25741737	rs17495279													chr22	38033664	38033665	rs112277629
chr20	57725639	57725640	rs373821064	chr9	103174508	103174509	rs182353296													chr11	73686873	73686874	rs45523944
chr14	91834584	91834585	rs17127279	chr19	15236643	15236644	rs540836631													chr5	39208819	39208820	rs143734594
chr5	43042802	43042803	rs113449200	chr10	11787279	11787280	rs1886388													chr19	42082988	42082989	rs565050902
chr1	89745838	89745839	rs577801693	chr14	32960558	32960559	rs139297097													chr14	91876566	91876567	rs576152818
chr11	73687360	73687361	rs562656866	chr5	66334630	66334631	rs12523505													chr20	43619905	43619906	rs537883023
chr14	91830413	91830414	rs116399738	chr12	19282942	19282943	rs531885560													chr4	185307198	185307199	rs574791206
chr18	2641654	2641655	rs552103383	chr4	174468917	174468918	rs567424939													chr11	5707047	5707048	rs540176924
chr1	160551659	160551660	rs183383135	chr4	159730100	159730101	rs565611791													chr6	31553936	31553937	rs554184870
chr11	104903444	104903445	rs544921465	chr13	29715411	29715412	rs147070334													chr7	73629863	73629864	rs111689941
chr6	32634340	32634341	rs3189152	chr4	77227991	77227992	rs368488147													chr12	104852192	104852193	rs575470049
chr19	42081833	42081834	rs188066684	chr12	98987282	98987283	rs546180062													chr4	154393310	154393311	rs560495427
chr7	43709834	43709835	rs718876	chr6	24668827	24668828	rs553384035													chr12	105051304	105051305	rs187117091
chr11	73695215	73695216	rs188418168	chr7	151406260	151406261	rs568281330													chr4	100742185	100742186	rs545492252
chr9	134138287	134138288	rs535461165	chr9	134154968	134154969	rs559172042													chr6	146865578	146865579	rs148695965
chr6	32405437	32405438	rs145912240	chr4	23934747	23934748	rs185902739													chr6	26032258	26032259	rs552589706
chr1	160536921	160536922	rs7527931	chr1	237419522	237419523	rs183162555													chr11	73691283	73691284	rs149721376
chr14	91869760	91869761	rs141183718	chr3	38589104	38589105	rs146317463													chr9	77710377	77710378	rs572883139
chr4	26887706	26887707	rs147373618	chr9	71352606	71352607	rs115811813													chr19	54877421	54877422	rs541469226
chr1	154379984	154379985	rs540338913	chr1	165600483	165600484	rs9333369													chr3	52253225	52253226	rs181195198
chr17	80274026	80274027	rs150159028	chr3	37196380	37196381	rs143759549													chr6	24910116	24910117	rs74785069
chr3	113944425	113944426	rs145776275	chr3	66557980	66557981	rs547112970													chr4	185371017	185371018	rs185751743
chr3	113943678	113943679	rs73235919	chr18	19765346	19765347	rs188010642													chr6	31164677	31164678	rs34933018
chr3	113943629	113943630	rs73235918	chr15	92491214	92491215	rs562710143													chr7	144539929	144539930	rs570700173
chr18	2658259	2658260	rs183135434	chr2	40715030	40715031	rs192987781													chr11	64636547	64636548	rs535047129
chr3	14471484	14471485	rs146563686	chr11	130323835	130323836	rs150173390													chr5	43040678	43040679	rs190243529
chr17	29139193	29139194	rs543264689	chr3	42059140	42059141	rs143863205													chr14	91863493	91863494	rs77330156
chr17	80275530	80275531	rs547660881	chr10	88434488	88434489	rs532313322													chr6	31321424	31321425	rs9378247
chr6	108111143	108111144	rs554037806	chr3	59817799	59817800	rs12490626													chr6	31169763	31169764	rs10807081
chr9	117122974	117122975	rs115358723	chr14	74034089	74034090	rs66712850													chr6	31326288	31326289	rs9378248
chr11	5715329	5715330	rs562204034	chr15	25018580	25018581	rs533329452													chr6	31235750	31235751	rs10807087
chr18	2643393	2643394	rs145562190	chr9	124919767	124919768	rs563500929													chr3	52280751	52280752	rs528775868
chr1	200850972	200850973	rs545869178	chr1	249132613	249132614	rs546975183													chr15	55569752	55569753	rs146753498
chr22	23162247	23162248	rs558789180	chr1	237144729	237144730	rs544422051													chr11	71751640	71751641	rs561013871
chr12	104963128	104963129	rs575276843	chr5	78994000	78994001	rs369433744													chr12	104874327	104874328	rs150904980
chr14	91790577	91790578	rs547108215	chr10	92684997	92684998	rs577929053													chr3	14463863	14463864	rs559665914
chr6	32819947	32819948	rs143954070	chr14	34385063	34385064	rs559348097													chr20	43625611	43625612	rs568745876
chr3	114016459	114016460	rs2683790	chr5	52405353	52405354	rs551654721													chr22	38033135	38033136	rs190344633
chr1	160511163	160511164	rs138063715	chr6	129213039	129213040	rs534282112													chr17	29638166	29638167	rs538515684
chr9	117124407	117124408	rs186176406	chr13	32737774	32737775	rs575970744													chr6	30482307	30482308	rs184310660
chr14	91837103	91837104	rs143728176	chr9	85883172	85883173	rs533658714													chr4	100743136	100743137	rs531441121
chr4	48132574	48132575	rs537766142	chr3	192350463	192350464	rs531007978													chr9	77719765	77719766	rs145241846
chr1	200844816	200844817	rs146489408	chr7	35484759	35484760	rs182610796													chr15	94776475	94776476	rs376579246
chr8	82042737	82042738	rs527868398	chr9	100363452	100363453	rs558685739													chr12	105076817	105076818	rs73191435
chr9	117130886	117130887	rs143456905	chr8	33417044	33417045	rs547461495													chr12	105131630	105131631	rs540627061
chr1	200842244	200842245	rs201345201	chr1	120178193	120178194	rs72994228													chr12	105049051	105049052	rs547357067
chr15	89189766	89189767	rs559201587	chr5	139676787	139676788	rs115884696													chr21	46349241	46349242	rs558733090
chr22	23164632	23164633	rs191454783	chr11	93275461	93275462	rs529341618													chr9	117102957	117102958	rs538697473
chr11	104903941	104903942	rs138032084	chr1	237193337	237193338	rs545714063													chr6	25036067	25036068	rs567066965
chr14	91874849	91874850	rs530895977	chr14	55096197	55096198	rs190876774													chr12	105023363	105023364	rs552639981
chr20	57750135	57750136	rs533019756	chr4	159702909	159702910	rs576687250													chr14	91832753	91832754	rs111892864
chr20	43700404	43700405	rs531495563	chr3	119138153	119138154	rs537225671													chr2	175438401	175438402	rs183019626
chr15	44969026	44969027	rs149588547	chr7	107603223	107603224	rs181798049													chr9	77747411	77747412	rs535539105
chr1	160531225	160531226	rs7532347	chr1	62531560	62531561	rs561936521													chr3	32469575	32469576	rs147522376
chr7	44089580	44089581	rs529350756	chr18	19744501	19744502	rs73962477													chr1	1713974	1713975	rs193139402
chr3	14464969	14464970	rs149232776	chr10	124004491	124004492	rs572930295													chr19	35647888	35647889	rs146240396
chr15	79231717	79231718	rs548799890	chr3	167771554	167771555	rs62273310													chr3	32446317	32446318	rs551116040
chr15	89199519	89199520	rs73465651	chr16	75598856	75598857	rs542489809													chr5	39220410	39220411	rs35859028
chr1	160512808	160512809	rs566353160	chr8	33412921	33412922	rs139180041													chr6	32164758	32164759	rs374317137
chr15	89178139	89178140	rs377127117	chr10	17494785	17494786	rs542696837													chr5	39208095	39208096	rs75136671
chr3	13456008	13456009	rs564579796	chr7	158769412	158769413	rs551474188													chr3	32456802	32456803	rs535124223
chr6	32862397	32862398	rs78456409	chr7	32129619	32129620	rs79480070													chr6	25034957	25034958	rs368201850
chr14	91776375	91776376	rs7155107	chr8	125385813	125385814	rs374833237													chr13	46744648	46744649	rs528508969
chr19	42052016	42052017	rs568469577	chr21	35286300	35286301	rs1892690													chr19	35502098	35502099	rs558067938
chr1	89777665	89777666	rs187640185	chr3	192127317	192127318	rs530240009													chr6	30647073	30647074	rs558150955
chr9	117143756	117143757	rs559277333	chr12	32983134	32983135	rs150447080													chr11	104906445	104906446	rs547395150
chr3	14449195	14449196	rs57208079	chr5	41871544	41871545	rs577927644													chr6	31164663	31164664	rs76630444
chr14	91837787	91837788	rs542983496	chr2	229044688	229044689	rs116986826													chr6	24940591	24940592	rs143830411
chr20	57732576	57732577	rs151173479	chr6	105612496	105612497	rs570097534													chr21	15855832	15855833	rs553939346
chr20	23123006	23123007	rs565368909	chr4	141937014	141937015	rs62326024													chr13	46753701	46753702	rs375882666
chr8	37758088	37758089	rs568429653	chr7	136555879	136555880	rs549374663													chr3	14480655	14480656	rs555233636
chr6	108142963	108142964	rs184747473	chr6	129213429	129213430	rs143932015													chr8	74903533	74903534	rs190775697
chr8	82042153	82042154	rs535912955	chr10	134326433	134326434	rs548579999													chr9	92145564	92145565	rs532276447
chr14	91769042	91769043	rs117860534	chr8	28481859	28481860	rs564403695													chr12	105074248	105074249	rs12315656
chr18	2641640	2641641	rs9950165	chr1	201349740	201349741	rs78719385													chr6	74161717	74161718	rs572861541
chr15	44970379	44970380	rs530393392	chr6	105618460	105618461	rs571104040													chr6	31548992	31548993	rs561526636
chr6	139454218	139454219	rs540182193	chr6	3929645	3929646	rs185826147													chr19	41803987	41803988	rs117699060
chr15	89189415	89189416	rs550308725	chr10	116456163	116456164	rs575690721													chr6	26271136	26271137	rs574119893
chr1	200845785	200845786	rs572873567	chr10	123926302	123926303	rs546551956													chr12	104997794	104997795	rs17035952
chr14	91792579	91792580	rs577493579	chr14	32874355	32874356	rs530779501													chr1	175161929	175161930	rs10912903
chr11	73689800	73689801	rs565463870	chr5	66310988	66310989	rs182677199													chr9	134151108	134151109	rs537560544
chr20	43700020	43700021	rs112589544	chr3	105381956	105381957	rs563288792													chr11	72427077	72427078	rs182994947
chr22	23161915	23161916	rs574104808	chr7	136565606	136565607	rs568380212													chr4	154572294	154572295	rs115442664
chr11	4413585	4413586	rs146831060	chr2	229045542	229045543	rs572614306													chr14	91784660	91784661	rs141159408
chr20	43611526	43611527	rs577570997	chr9	34995450	34995451	rs3780731													chr7	144532231	144532232	rs189359363
chr1	200839867	200839868	rs556777110	chr7	90291080	90291081	rs575916779													chr3	14459472	14459473	rs4331657
chr14	91880671	91880672	rs186983219	chr1	116248769	116248770	rs568593338													chr11	64621277	64621278	rs575879612
chr4	48133616	48133617	rs554808193	chr12	29469405	29469406	rs534499066													chr17	80452677	80452678	rs369587615
chr9	117130726	117130727	rs141152498	chr3	167587915	167587916	rs564073041													chr11	58341759	58341760	rs530435724
chr20	57721526	57721527	rs184954312	chr12	19332926	19332927	rs151079668													chr11	104915154	104915155	rs199566346
chr2	69875604	69875605	rs569036036	chr13	32724843	32724844	rs204561													chr1	1714046	1714047	rs566956802
chr17	29140535	29140536	rs180799147	chr13	76053783	76053784	rs73539577													chr11	64653525	64653526	rs79817264
chr9	100866233	100866234	rs112015638	chr12	32974022	32974023	rs373368292													chr11	67766532	67766533	rs534730366
chr15	45014498	45014499	rs150909987	chr13	32837184	32837185	rs545345142													chr6	31238154	31238155	rs1050328
chr1	160519270	160519271	rs555343367	chr2	128432223	128432224	rs551672770													chr14	50511632	50511633	rs143027956
chr22	23164581	23164582	rs10212075	chr6	140365432	140365433	rs192830658													chr3	13454759	13454760	rs559731156
chr3	108582018	108582019	rs550182509	chr19	29376070	29376071	rs12980861													chr9	92150959	92150960	rs558828535
chr3	52279088	52279089	rs190477652	chr1	145092787	145092788	rs587633018													chr5	40408723	40408724	rs550282589
chr3	52279317	52279318	rs536402258	chr6	30781150	30781151	rs10807071													chr6	32807894	32807895	rs115323709
chr9	117136361	117136362	rs545891598	chr20	19787076	19787077	rs62203180													chr4	185367889	185367890	rs186152599
chr14	91824820	91824821	rs569255890	chr8	8997146	8997147	rs532835820													chr12	105136455	105136456	rs530303325
chr6	26446703	26446704	rs536037359	chr6	164529192	164529193	rs117275823													chr12	104863578	104863579	rs563790161
chr3	114018190	114018191	rs572212604	chr13	32709915	32709916	rs78433114													chr15	81605950	81605951	rs112089465
chr10	72338350	72338351	rs551136670	chr10	33619951	33619952	rs576614140													chr21	46897714	46897715	rs369114408
chr11	73688267	73688268	rs146422463	chr20	33576020	33576021	rs200451318													chr19	41860373	41860374	rs534115604
chr7	43687744	43687745	rs570666179	chr1	232576280	232576281	rs535468150													chr4	185330668	185330669	rs17624154
chr3	113943402	113943403	rs144456545	chr2	170686501	170686502	rs367566030													chr11	67810324	67810325	rs35354504
chr20	52238053	52238054	rs187411398	chr2	237156896	237156897	rs547871773													chr22	38038730	38038731	rs539417131
chr7	38393074	38393075	rs191923521	chr5	195551	195552	rs552272324													chr7	73642002	73642003	rs568874147
chr11	104972158	104972159	rs145446616	chr14	34385713	34385714	rs75598222													chr9	117150448	117150449	rs575504887
chr6	108110912	108110913	rs569664703	chr4	186487688	186487689	rs569879108													chr6	24930161	24930162	rs13218285
chr6	32808617	32808618	rs532399974	chr1	201350345	201350346	rs551972164													chr6	32937435	32937436	rs72865868
chr11	44590475	44590476	rs561965218	chr10	112509657	112509658	rs10444088													chr7	36763803	36763804	rs554726957
chr4	40205203	40205204	rs186325919	chr3	178086081	178086082	rs191119344													chr12	104862327	104862328	rs139798449
chr6	108051511	108051512	rs144498608	chr11	22214436	22214437	rs559452657													chr4	185342909	185342910	rs530574966
chr9	117134709	117134710	rs569226380	chr3	120274194	120274195	rs574793944													chr20	43668168	43668169	rs370839092
chr12	1906763	1906764	rs74059368	chr20	34288322	34288323	rs139192290													chr20	43613094	43613095	rs556086544
chr11	5717110	5717111	rs555729975	chr3	160823061	160823062	rs557683348													chr6	30460754	30460755	rs17195369
chr15	45010727	45010728	rs187979913	chr10	92678913	92678914	rs114435632													chr5	169082437	169082438	rs148125280
chr6	108058315	108058316	rs545066604	chr10	72142863	72142864	rs79032773													chr6	27861240	27861241	rs199683152
chr7	43628336	43628337	rs542878047	chr10	23384286	23384287	rs546569863													chr21	46348691	46348692	rs188967656
chr9	117129940	117129941	rs201466935	chr3	72937937	72937938	rs138211405													chr5	66511107	66511108	rs193025059
chr9	117143451	117143452	rs555694375	chr10	112596287	112596288	rs74156303													chr4	185372705	185372706	rs554782647
chr11	58341162	58341163	rs570365449	chr18	25667300	25667301	rs567487568													chr6	26404816	26404817	rs533544253
chr15	89196244	89196245	rs149672525	chr5	65901487	65901488	rs556461355													chr6	31327163	31327164	rs562740202
chr14	91781753	91781754	rs565773857	chr10	51578320	51578321	rs60986468													chr11	72428519	72428520	rs546177807
chr1	160518044	160518045	rs142166239	chr2	40553581	40553582	rs62150817													chr2	175439455	175439456	rs535079833
chr1	89725192	89725193	rs573105949	chr15	100026866	100026867	rs530316903													chr6	30478527	30478528	rs116318174
chr20	43597064	43597065	rs145430103	chr9	109460320	109460321	rs564956937													chr3	14450950	14450951	rs535096061
chr9	100880386	100880387	rs568683440	chr10	86189542	86189543	rs191626795													chr1	15741822	15741823	rs113083027
chr1	15742828	15742829	rs114026605	chr18	3254057	3254058	rs117352171													chr6	24998377	24998378	rs562044690
chr1	160551423	160551424	rs182430450	chr15	57978227	57978228	rs72745559													chr3	32442680	32442681	rs558015577
chr20	57750682	57750683	rs527790817	chr18	3199346	3199347	rs116749581													chr6	27858045	27858046	rs184135815
chr4	8200788	8200789	rs543960787	chr10	72139865	72139866	rs117180489													chr19	8562484	8562485	rs547883991
chr9	117148762	117148763	rs559243152	chr16	29271072	29271073	rs538741717													chr1	202128378	202128379	rs370305866
chr3	108552156	108552157	rs9813926	chr6	129669109	129669110	rs192059186													chr17	80196766	80196767	rs200097117
chr6	32633557	32633558	rs34230758	chr3	192311419	192311420	rs564027635													chr20	43597570	43597571	rs184371282
chr3	14471828	14471829	rs533606920	chr13	29958634	29958635	rs3121739													chr3	14480006	14480007	rs74972661
chr21	46328059	46328060	rs555729396	chr2	40632615	40632616	rs6760813													chr10	129844728	129844729	rs188937044
chr6	31467164	31467165	rs181830939	chr8	2025548	2025549	rs140605040													chr12	105047986	105047987	rs186120790
chr14	91832006	91832007	rs11844742	chr3	192128580	192128581	rs149758211													chr8	25203197	25203198	rs563617015
chr22	23161917	23161918	rs148705500	chr2	174052917	174052918	rs76069655													chr17	80291550	80291551	rs553703889
chr6	108077312	108077313	rs574053040	chr5	53754155	53754156	rs561638186													chr15	94773469	94773470	rs1350090
chr14	91752366	91752367	rs562757699	chr10	72648130	72648131	rs569134404													chr4	40232241	40232242	rs140507800
chr11	73690407	73690408	rs553383172	chr1	232567694	232567695	rs560076777													chr16	21662468	21662469	rs184492263
chr6	31323253	31323254	rs61759952	chr5	31644584	31644585	rs114126592													chr5	39215840	39215841	rs114703635
chr6	31321412	31321413	rs9266096	chr9	107537844	107537845	rs534867284													chr2	127413420	127413421	rs572005840
chr6	31321267	31321268	rs9266094	chr18	33912077	33912078	rs184522958													chr19	54879760	54879761	rs559352808
chr6	31321326	31321327	rs9266095	chr16	46778998	46778999	rs569858878													chr9	92151361	92151362	rs191804730
chr6	31321086	31321087	rs9266093	chr22	38839436	38839437	rs537445551													chr12	104962112	104962113	rs530841673
chr3	108525438	108525439	rs558355037	chr1	116298063	116298064	rs4075008													chr21	46953984	46953985	rs535771205
chr6	139482499	139482500	rs192830854	chr10	116406518	116406519	rs79801561													chr2	175498051	175498052	rs138358780
chr20	56197321	56197322	rs532821713	chr17	66510337	66510338	rs76553740													chr21	46339181	46339182	rs111374906
chr7	104582121	104582122	rs143579237	chr5	167426440	167426441	rs182799161													chr20	35274565	35274566	rs192579762
chr6	31442298	31442299	rs566726312	chr3	69812515	69812516	rs532421603													chr19	41869218	41869219	rs142855802
chr5	40486562	40486563	rs138078307	chr20	591937	591938	rs558586543													chr21	46340401	46340402	rs372601194
chr20	57748545	57748546	rs143676407	chr18	25690456	25690457	rs528893688													chr3	32455376	32455377	rs115852999
chr5	169082987	169082988	rs138685560	chr14	34410381	34410382	rs117457152													chr12	105024027	105024028	rs191183079
chr11	73687063	73687064	rs45605931	chr2	179914550	179914551	rs201371695													chr19	54886886	54886887	rs547221722
chr6	6610360	6610361	rs552594182	chr4	141903974	141903975	rs561186735													chr9	117151994	117151995	rs544484416
chr7	104583725	104583726	rs572210296	chr18	12334544	12334545	rs546935940													chr14	91881325	91881326	rs542243241
chr3	111043756	111043757	rs551056602	chr15	92409216	92409217	rs554661094													chr1	47081033	47081034	rs181530264
chr8	82065460	82065461	rs571409805	chr4	141345833	141345834	rs541889318													chr1	160509358	160509359	rs536532824
chr14	91852739	91852740	rs183744034	chr3	42112908	42112909	rs73828524													chr6	32810224	32810225	rs116339488
chr4	40205094	40205095	rs577180016	chr3	93692948	93692949	rs187365207													chr13	46740977	46740978	rs150450058
chr15	45008175	45008176	rs537826172	chr1	113482746	113482747	rs527429385													chr9	71175612	71175613	rs541313655
chr19	41808998	41808999	rs139135912	chr10	21180322	21180323	rs542822965													chr13	46741571	46741572	rs74074018
chr20	57750300	57750301	rs549408325	chr7	123297796	123297797	rs181747444													chr13	46741502	46741503	rs74074016
chr6	32818305	32818306	rs540230087	chr4	65395760	65395761	rs554456664													chr13	46741507	46741508	rs74074017
chr6	32828423	32828424	rs113517681	chr6	4135659	4135660	rs532835655													chr13	46740520	46740521	rs74074012
chr14	91819863	91819864	rs534501191	chr3	81810455	81810456	rs145030869													chr6	30455807	30455808	rs568383144
chr19	42057889	42057890	rs10413527	chr15	57978011	57978012	rs2733614													chr14	91830666	91830667	rs190089880
chr6	32909229	32909230	rs528001017	chr5	65917849	65917850	rs146399341													chr6	32921020	32921021	rs535556775
chr12	105145524	105145525	rs541421595	chr7	32097009	32097010	rs75492340													chr12	104875740	104875741	rs570535455
chr1	160537935	160537936	rs12072834	chr1	100140578	100140579	rs546868250													chr6	31241147	31241148	rs150036304
chr3	108582943	108582944	rs559562639	chr1	236695361	236695362	rs140268169													chr21	46903156	46903157	rs57262111
chr20	57729203	57729204	rs568506257	chr6	164525667	164525668	rs559462980													chr17	29151938	29151939	rs149340270
chr1	89729382	89729383	rs116350128	chr9	111880691	111880692	rs191694974													chr12	104862367	104862368	rs535238808
chr7	43669944	43669945	rs75488378	chr11	119251276	119251277	rs140096716													chr9	77724368	77724369	rs545923138
chr9	117156064	117156065	rs549733072	chr5	137035240	137035241	rs569706442													chr7	44089375	44089376	rs115673550
chr1	89742514	89742515	rs187033145	chr18	3207513	3207514	rs115569805													chr6	25007646	25007647	rs143018051
chr2	198002137	198002138	rs13019159	chr13	75985043	75985044	rs530541806													chr6	25011063	25011064	rs540113576
chr17	29147739	29147740	rs148294038	chr7	43908545	43908546	rs548850751													chr19	41803439	41803440	rs532342196
chr18	2681982	2681983	rs552241201	chr5	53753151	53753152	rs189218098													chr9	100870207	100870208	rs148303475
chr11	73702330	73702331	rs547063665	chr2	40615263	40615264	rs116513586													chr13	46752700	46752701	rs527866966
chr9	117156309	117156310	rs572303483	chr4	114459739	114459740	rs145266938													chr3	38181952	38181953	rs201772694
chr20	57757664	57757665	rs572247136	chr6	3918877	3918878	rs575481262													chr6	6594348	6594349	rs368071599
chr1	89750270	89750271	rs149704985	chr10	88488636	88488637	rs114961017													chr6	31240662	31240663	rs9264679
chr14	50505254	50505255	rs77800967	chr18	19743525	19743526	rs970427													chr21	46902702	46902703	rs142726108
chr4	109039901	109039902	rs533197670	chr10	123950938	123950939	rs577072530													chr12	104858174	104858175	rs575545731
chr7	26194724	26194725	rs577043789	chr18	34103801	34103802	rs541320148													chr9	66458330	66458331	rs141336474
chr9	71161762	71161763	rs541855445	chr1	100110803	100110804	rs17120819													chr3	14472984	14472985	rs146770941
chr9	100864821	100864822	rs111303288	chr12	119620957	119620958	rs548552604													chr17	29641427	29641428	rs560454984
chr6	32986904	32986905	rs565846580	chr8	9005646	9005647	rs142037355													chr6	31241811	31241812	rs74556631
chr6	108109675	108109676	rs147115258	chr18	19750147	19750148	rs539095653													chr12	105133111	105133112	rs577612935
chr20	57761616	57761617	rs79650981	chr18	32626515	32626516	rs185794110													chr6	31164791	31164792	rs184829200
chr3	38180054	38180055	rs576500379	chr12	2488195	2488196	rs565708882													chr4	100767413	100767414	rs528095770
chr1	160518299	160518300	rs542184627	chr15	35990665	35990666	rs73388406													chr5	43040631	43040632	rs569105479
chr14	91841041	91841042	rs531126820	chr1	228560024	228560025	rs499309													chr14	91848270	91848271	rs186911636
chr1	202129111	202129112	rs4359077	chr13	34248850	34248851	rs539659578													chr18	2653353	2653354	rs553537304
chr6	25405178	25405179	rs558333166	chr7	123241961	123241962	rs547350185													chr3	14473235	14473236	rs148897768
chr10	129846582	129846583	rs577549715	chr1	6259332	6259333	rs143523640													chr14	50528693	50528694	rs6572642
chr20	57722779	57722780	rs181472229	chr1	216978644	216978645	rs145415956													chr14	50528860	50528861	rs6572643
chr1	160540210	160540211	rs545462533	chr3	37288733	37288734	rs570352379													chr13	46748902	46748903	rs577532272
chr1	89750233	89750234	rs574377078	chr10	22605907	22605908	rs113947182													chr14	91842497	91842498	rs374177509
chr9	100870730	100870731	rs545599856	chr4	65173960	65173961	rs184988136													chr15	65175774	65175775	rs538060277
chr18	2716238	2716239	rs144423735	chr7	107585779	107585780	rs139714537													chr14	91843081	91843082	rs560904717
chr11	73687531	73687532	rs548461170	chr8	9912451	9912452	rs139186379													chr11	104906415	104906416	rs527619985
chr8	82012537	82012538	rs561945497	chr3	37035795	37035796	rs556533980													chr11	5706682	5706683	rs537331092
chr7	24861000	24861001	rs556445525	chr4	23885118	23885119	rs574300581													chr20	43600632	43600633	rs141739499
chr2	42360260	42360261	rs548075691	chr15	71789067	71789068	rs117699889													chr6	74160929	74160930	rs150977449
chr6	31237001	31237002	rs17885436	chr4	159707839	159707840	rs4334711													chr6	31169827	31169828	rs530366566
chr9	117130309	117130310	rs182930819	chr4	77000507	77000508	rs560713958													chr12	104917913	104917914	rs559287880
chr1	160545959	160545960	rs551923607	chr15	92511697	92511698	rs531903049													chr4	185335789	185335790	rs537097685
chr5	169075312	169075313	rs542908521	chr6	141805034	141805035	rs34169508													chr1	89776254	89776255	rs540826550
chr1	175157619	175157620	rs145705499	chr3	38622539	38622540	rs201831535													chr19	35493457	35493458	rs181139965
chr14	91874048	91874049	rs575481606	chr3	138101241	138101242	rs189459264													chr14	91792418	91792419	rs145930193
chr2	231790731	231790732	rs572380263	chr10	121015675	121015676	rs192525202													chr7	38349599	38349600	rs368790057
chr15	44971635	44971636	rs188899925	chr12	117516297	117516298	rs7960239													chr6	27840136	27840137	rs572211909
chr1	32721326	32721327	rs536209056	chr1	156647584	156647585	rs78900266													chr4	185349095	185349096	rs560511289
chr18	2642924	2642925	rs534530054	chr18	9094795	9094796	rs181647301													chr21	46339002	46339003	rs560234143
chr14	91865853	91865854	rs535865909	chr6	141484227	141484228	rs60954503													chr7	36717570	36717571	rs546218522
chr18	2715791	2715792	rs118007528	chr2	54196524	54196525	rs568367991													chr4	40200509	40200510	rs150991848
chr6	108116628	108116629	rs116841513	chr10	123883391	123883392	rs11200418													chr7	73637811	73637812	rs555500764
chr14	91782412	91782413	rs150637648	chr8	25904631	25904632	rs553730930													chr7	43688348	43688349	rs143822522
chr4	48130184	48130185	rs11941829	chr10	86088076	86088077	rs552974399													chr1	160544877	160544878	rs571886895
chr1	160537118	160537119	rs545866965	chr18	34035515	34035516	rs568737072													chr19	35661006	35661007	rs151049011
chr6	108115688	108115689	rs11153081	chr18	34102960	34102961	rs535229114													chr6	24923799	24923800	rs536503196
chr6	25962463	25962464	rs535862029	chr19	15234222	15234223	rs34935425													chr5	169065520	169065521	rs79511919
chr9	117113548	117113549	rs572018600	chr10	123901962	123901963	rs563098024													chr12	104875119	104875120	rs187827369
chr9	117122832	117122833	rs2636899	chr7	35288235	35288236	rs568955438													chr3	38182532	38182533	rs188366400
chr7	43668507	43668508	rs7803483	chr9	32553082	32553083	rs535758571													chr9	77758718	77758719	rs554060265
chr9	117148132	117148133	rs2636894	chr1	237161455	237161456	rs568293398													chr8	37757777	37757778	rs564607090
chr9	117121049	117121050	rs2636895	chr3	192353851	192353852	rs552490338													chr7	38385052	38385053	rs533995470
chr9	117121767	117121768	rs2636896	chr16	58070014	58070015	rs372413344													chr12	105115323	105115324	rs530556398
chr9	117122614	117122615	rs2636897	chr10	116412848	116412849	rs59297131													chr14	91874654	91874655	rs540009009
chr9	117151780	117151781	rs2636893	chr12	60080674	60080675	rs556082111													chr3	52280261	52280262	rs559820332
chr8	82019560	82019561	rs549746860	chr7	120496432	120496433	rs554780322													chr21	46972328	46972329	rs532531922
chr3	5234554	5234555	rs142608075	chr3	138096186	138096187	rs138112067													chr7	73640337	73640338	rs543918220
chr6	6589088	6589089	rs199618297	chr12	68065987	68065988	rs190031697													chr15	100108396	100108397	rs533942052
chr14	91818018	91818019	rs544432452	chr7	35225347	35225348	rs73691635													chr19	8555339	8555340	rs538207337
chr8	37752242	37752243	rs567087328	chr15	71984839	71984840	rs563270213													chr17	80194425	80194426	rs535923208
chr6	31320029	31320030	rs34105339	chr3	192393156	192393157	rs368070546													chr17	80194883	80194884	rs566211310
chr11	73690058	73690059	rs571105536	chr8	8996446	8996447	rs549824199													chr7	36764040	36764041	rs529811110
chr20	57719477	57719478	rs61584610	chr3	42064382	42064383	rs546994300													chr20	43596258	43596259	rs17322191
chr6	31236598	31236599	rs3189472	chr14	31858189	31858190	rs61754289													chr4	154387808	154387809	rs562087878
chr20	56194344	56194345	rs574213125	chr1	151117832	151117833	rs587724431													chr14	91861822	91861823	rs17127347
chr21	46347531	46347532	rs115619832	chr19	48611795	48611796	rs427750													chr10	129863910	129863911	rs533279626
chr19	15571266	15571267	rs186144481	chr22	34313748	34313749	rs144169972													chr1	15745501	15745502	rs115972780
chr4	8200946	8200947	rs560189994	chr8	17625385	17625386	rs145381245													chr6	32819516	32819517	rs2284190
chr3	14473776	14473777	rs566252970	chr3	167767799	167767800	rs150858682													chr12	105132046	105132047	rs569865599
chr18	2636363	2636364	rs527615691	chr6	164570227	164570228	rs140521110													chr5	138854381	138854382	rs565597671
chr5	169066988	169066989	rs533469201	chr13	32777837	32777838	rs535915833													chr6	31241736	31241737	rs2524083
chr14	91868641	91868642	rs143800950	chr9	103189391	103189392	rs574391207													chr6	31241760	31241761	rs2524082
chr20	57748638	57748639	rs115867438	chr18	33920062	33920063	rs10502657													chr6	31241638	31241639	rs2524084
chr11	104972588	104972589	rs28553479	chr5	175121340	175121341	rs141304930													chr6	31241293	31241294	rs2524087
chr14	102173189	102173190	rs138085745	chr7	113554929	113554930	rs556938526													chr6	31241310	31241311	rs2524086
chr3	114011849	114011850	rs191173766	chr1	45452051	45452052	rs187202031													chr2	152145601	152145602	rs563034957
chr20	56205625	56205626	rs146195127	chr13	75900480	75900481	rs552118850													chr17	80452679	80452680	rs556673286
chr2	197907914	197907915	rs181397533	chr3	124770599	124770600	rs139735936													chr19	42081991	42081992	rs545750441
chr19	35953726	35953727	rs183706510	chr5	139642057	139642058	rs537374226													chr17	80399055	80399056	rs200753176
chr14	91869852	91869853	rs562322113	chr15	92426008	92426009	rs141781840													chr3	32462840	32462841	rs79366133
chr19	15574807	15574808	rs183641350	chr8	10192606	10192607	rs528039540													chr1	3816603	3816604	rs112886428
chr21	46340715	46340716	rs537146034	chr7	44178010	44178011	rs377684422													chr18	2638562	2638563	rs11080972
chr6	108057788	108057789	rs529219767	chr5	78805958	78805959	rs138195557													chr18	2640481	2640482	rs11080975
chr22	26975390	26975391	rs189173136	chr10	3129689	3129690	rs189238032													chr18	2653926	2653927	rs11080976
chr6	32819744	32819745	rs115452117	chr10	116282091	116282092	rs185395102													chr3	32451826	32451827	rs17029407
chr7	43690135	43690136	rs566136884	chr16	692694	692695	rs550560579													chr3	32451696	32451697	rs17029405
chr3	113951317	113951318	rs190540884	chr12	95396044	95396045	rs554912914													chr12	105115506	105115507	rs139665448
chr6	108139924	108139925	rs549425927	chr13	32635065	32635066	rs544000458													chr12	105141909	105141910	rs149888551
chr6	24928013	24928014	rs668229	chr10	116275372	116275373	rs531758372													chr14	91796084	91796085	rs573957536
chr3	108581249	108581250	rs532315103	chr4	95335810	95335811	rs530226285													chr9	117148707	117148708	rs73656097
chr14	91852919	91852920	rs557593249	chr6	118861209	118861210	rs555123298													chr9	117145717	117145718	rs73656096
chr9	134132099	134132100	rs544442879	chr10	60094884	60094885	rs560209417													chr9	117144504	117144505	rs73656095
chr6	108146410	108146411	rs549514256	chr18	32652399	32652400	rs184314504													chr9	117140454	117140455	rs73656094
chr20	43610679	43610680	rs553612401	chr18	8622691	8622692	rs527379294													chr9	117140306	117140307	rs73656093
chr3	43431336	43431337	rs530157642	chr7	31929800	31929801	rs6955375													chr9	117139753	117139754	rs73656092
chr8	42150608	42150609	rs536878581	chr5	190926	190927	rs181770660													chr14	91822469	91822470	rs185335387
chr6	32815515	32815516	rs17213812	chr4	169424059	169424060	rs577814340													chr9	117151484	117151485	rs73656099
chr18	2639373	2639374	rs186117111	chr7	44168828	44168829	rs12535289													chr9	117150051	117150052	rs73656098
chr11	104904548	104904549	rs544041126	chr3	42113168	42113169	rs11926615													chr4	40242006	40242007	rs531322660
chr15	89185422	89185423	rs545523629	chr1	16345985	16345986	rs186900569													chr11	73691660	73691661	rs184670388
chr11	104971951	104971952	rs561129314	chr13	32737060	32737061	rs1004075													chr12	105024092	105024093	rs527763363
chr14	91859588	91859589	rs553833489	chr1	74884817	74884818	rs543977742													chr20	43624972	43624973	rs553286385
chr19	36231225	36231226	rs186748388	chr1	237299824	237299825	rs180706548													chr4	185345562	185345563	rs188252697
chr17	75441655	75441656	rs148740933	chr4	53578248	53578249	rs547476228													chr18	2660147	2660148	rs561529198
chr18	2638196	2638197	rs545473340	chr4	186653360	186653361	rs185492219													chr1	45186566	45186567	rs12735728
chr2	198010616	198010617	rs190549709	chr3	72938673	72938674	rs554296960													chr14	91865596	91865597	rs117376683
chr6	32409304	32409305	rs6926374	chr7	123283094	123283095	rs144271990													chr1	89739367	89739368	rs531589692
chr8	37754328	37754329	rs536518991	chr11	86668612	86668613	rs191495740													chr14	91860213	91860214	rs571984100
chr6	108144109	108144110	rs564932294	chr4	169433690	169433691	rs548480313													chr6	31172794	31172795	rs62400943
chr11	58984188	58984189	rs145538237	chr18	3247779	3247780	rs551182586													chr6	32810014	32810015	rs116076690
chr6	108105245	108105246	rs141881704	chr6	30747082	30747083	rs73425726													chr19	41860908	41860909	rs148087680
chr1	160541461	160541462	rs77113077	chr1	6659572	6659573	rs150279599													chr15	89185356	89185357	rs559799297
chr10	135090324	135090325	rs549852199	chr9	97714485	97714486	rs541809097													chr7	128046830	128046831	rs565006928
chr6	31461770	31461771	rs2894221	chr4	95373825	95373826	rs537994663													chr1	160548227	160548228	rs538900015
chr6	31462034	31462035	rs2894222	chr13	22245622	22245623	rs115025644													chr19	36402767	36402768	rs548236687
chr1	160492819	160492820	rs186675825	chr4	140656260	140656261	rs541895298													chr12	105065086	105065087	rs545926876
chr11	44589302	44589303	rs147380663	chr7	132738591	132738592	rs558261645													chr14	91782345	91782346	rs548334159
chr11	73686804	73686805	rs569196744	chr4	174563469	174563470	rs563049956													chr17	80195476	80195477	rs527273390
chr7	144531498	144531499	rs544566870	chr6	13027671	13027672	rs558845292													chr11	67769987	67769988	rs529648478
chr14	102173430	102173431	rs559877468	chr6	4353187	4353188	rs536791260													chr3	13460279	13460280	rs577586664
chr7	44089763	44089764	rs373614176	chr8	97307288	97307289	rs540198385													chr6	31550288	31550289	rs147118182
chr1	160521183	160521184	rs60364788	chr3	40351536	40351537	rs180874119													chr13	46747837	46747838	rs372509133
chr7	44089862	44089863	rs145680549	chr20	56019945	56019946	rs563714850													chr19	36400038	36400039	rs544216142
chr20	56202829	56202830	rs552701570	chr18	34039863	34039864	rs78739907													chr6	32634317	32634318	rs3891176
chr14	91824656	91824657	rs560131380	chr3	38692508	38692509	rs568111999													chr3	32527424	32527425	rs544846863
chr4	48130378	48130379	rs564198236	chr2	26468843	26468844	rs185538223													chr9	100865448	100865449	rs527375108
chr7	144530987	144530988	rs529813438	chr1	232646108	232646109	rs537353366													chr19	42082485	42082486	rs147772504
chr20	56191474	56191475	rs16981188	chr3	72938716	72938717	rs536984801													chr1	15745524	15745525	rs538233907
chr1	160547100	160547101	rs186730329	chr18	19748751	19748752	rs556703726													chr11	73689103	73689104	rs660339
chr15	44975772	44975773	rs529425661	chr8	90996790	90996791	rs202104448													chr6	32861630	32861631	rs241411
chr19	42058758	42058759	rs540635658	chr4	95573428	95573429	rs17021933													chr5	39176487	39176488	rs560575397
chr20	43609369	43609370	rs183687644	chr1	232622318	232622319	rs533755241													chr11	71751930	71751931	rs548954322
chr22	20861886	20861887	rs544743789	chr3	69166823	69166824	rs114596972													chr4	185382228	185382229	rs558067114
chr11	73686848	73686849	rs534082126	chr9	97545926	97545927	rs560948084													chr14	91837436	91837437	rs146823971
chr20	57735578	57735579	rs528938080	chr1	237173016	237173017	rs560071149													chr19	8565868	8565869	rs578097181
chr9	117125846	117125847	rs372252136	chr4	78785231	78785232	rs575590667													chr12	105050982	105050983	rs77626722
chr1	89740718	89740719	rs518352	chr14	33080264	33080265	rs10782379													chr19	42056081	42056082	rs143558478
chr7	43698133	43698134	rs140158736	chr18	34040609	34040610	rs12961774													chr19	41809993	41809994	rs371162759
chr1	200849812	200849813	rs113058273	chr16	82766659	82766660	rs574911392													chr9	134153905	134153906	rs549354727
chr3	114015073	114015074	rs143396506	chr4	141913791	141913792	rs552403384													chr14	91862813	91862814	rs530528784
chr14	91833255	91833256	rs545369402	chr7	136576449	136576450	rs76157190													chr19	41869106	41869107	rs559479224
chr1	89774163	89774164	rs12752539	chr11	45874110	45874111	rs534048286													chr14	91797525	91797526	rs184093007
chr6	26365221	26365222	rs544672470	chr1	145652815	145652816	rs587646082													chr12	2026914	2026915	rs886941
chr2	198017461	198017462	rs574324608	chr8	105549698	105549699	rs188295428													chr3	14451926	14451927	rs565998711
chr20	52237928	52237929	rs190171630	chr1	145651836	145651837	rs587728163													chr14	91858863	91858864	rs373554889
chr6	139483923	139483924	rs189566455	chr15	89659215	89659216	rs574674310													chr6	32811548	32811549	rs536434302
chr20	57743640	57743641	rs538277208	chr12	68055811	68055812	rs10467153													chr9	140503520	140503521	rs112181684
chr6	31233259	31233260	rs115442691	chr14	34404267	34404268	rs181710283													chr6	31325316	31325317	rs114443705
chr5	169074910	169074911	rs566781821	chr5	175087215	175087216	rs115103220													chr12	25206264	25206265	rs543419632
chr6	108061969	108061970	rs529134069	chr15	72523314	72523315	rs180716407													chr9	92136620	92136621	rs74873140
chr15	44975133	44975134	rs531670968	chr10	18819369	18819370	rs188216910													chr3	14475238	14475239	rs144033343
chr9	117121796	117121797	rs562345355	chr5	66265143	66265144	rs59307039													chr3	32467135	32467136	rs566597358
chr11	67808171	67808172	rs544314993	chr7	136626754	136626755	rs531149370													chr14	91866563	91866564	rs10132624
chr14	91868815	91868816	rs528606270	chr13	32634308	32634309	rs566382596													chr12	105080838	105080839	rs533710097
chr14	91873342	91873343	rs554795171	chr1	237295450	237295451	rs570251437													chr9	134142274	134142275	rs563639443
chr9	117151445	117151446	rs544858098	chr7	136767647	136767648	rs549104605													chr4	174256782	174256783	rs147743899
chr18	2714687	2714688	rs567197044	chr4	89260935	89260936	rs185865446													chr6	25009433	25009434	rs566703502
chr11	73684682	73684683	rs556707071	chr1	202379751	202379752	rs544502753													chr21	46340185	46340186	rs557794450
chr6	32819967	32819968	rs41549617	chr1	232563757	232563758	rs575152038													chr9	92097893	92097894	rs536962780
chr1	89744231	89744232	rs144957409	chr12	39792002	39792003	rs184491706													chr6	31164409	31164410	rs6922756
chr4	48114302	48114303	rs148655937	chr3	37110339	37110340	rs560940332													chr5	39210865	39210866	rs191573369
chr17	29137456	29137457	rs557724668	chr6	123840222	123840223	rs575189349													chr7	117823678	117823679	rs528155249
chr19	36395179	36395180	rs572118598	chr2	40473046	40473047	rs12612349													chr3	32462421	32462422	rs545666544
chr9	117155009	117155010	rs114834903	chr6	118879458	118879459	rs189359130													chr19	54872244	54872245	rs182546332
chr17	29140587	29140588	rs548213982	chr18	32684014	32684015	rs638028													chr9	77704551	77704552	rs189220650
chr20	57829022	57829023	rs202236672	chr14	34529188	34529189	rs557600182													chr19	54891160	54891161	rs554709710
chr1	160508257	160508258	rs557911614	chr10	121428735	121428736	rs567856737													chr7	104596262	104596263	rs575681753
chr3	108525453	108525454	rs142322907	chr13	75990056	75990057	rs560534391													chr6	32863039	32863040	rs115537652
chr19	42059112	42059113	rs187630660	chr3	167799731	167799732	rs545041991													chr19	35508259	35508260	rs187151236
chr9	117114690	117114691	rs545251747	chr13	34084026	34084027	rs567158033													chr17	80408294	80408295	rs572288507
chr17	80276028	80276029	rs562473374	chr1	111993821	111993822	rs535231699													chr3	52271068	52271069	rs535894029
chr19	54872981	54872982	rs562283567	chr1	237548647	237548648	rs547165759													chr14	91797068	91797069	rs545324968
chr6	31235962	31235963	rs553313994	chr1	74895662	74895663	rs150401462													chr6	32816729	32816730	rs529968724
chr4	100769439	100769440	rs113252872	chr7	131315101	131315102	rs543405669													chr5	169161980	169161981	rs380949
chr3	32480569	32480570	rs147399370	chr1	237336080	237336081	rs1415718													chr20	56195143	56195144	rs190499739
chr9	117113215	117113216	rs144860883	chr16	83946096	83946097	rs567901546													chr14	91874362	91874363	rs570968473
chr1	160541457	160541458	rs349249	chr6	164521136	164521137	rs571933572													chr5	169075803	169075804	rs560344533
chr1	160536292	160536293	rs349248	chr12	22036613	22036614	rs565357675													chr19	42053855	42053856	rs548857428
chr20	57741029	57741030	rs142401409	chr12	33031100	33031101	rs560220280													chr4	154450097	154450098	rs547827156
chr1	175158138	175158139	rs551975094	chr11	112822091	112822092	rs555321063													chr5	39219696	39219697	rs539139525
chr20	57748788	57748789	rs151008415	chr9	108457848	108457849	rs146681679													chr10	129845094	129845095	rs56257930
chr3	108540463	108540464	rs191254754	chr7	140714115	140714116	rs10276106													chr6	24909126	24909127	rs541356700
chr20	43683248	43683249	rs6130743	chr3	138113418	138113419	rs141479032													chr6	32816971	32816972	rs56232302
chr14	91833641	91833642	rs142803220	chr5	175815188	175815189	rs115822936													chr4	40202240	40202241	rs567377467
chr7	43670667	43670668	rs552870708	chr4	141914654	141914655	rs78965410													chr1	15740392	15740393	rs531729399
chr6	31241197	31241198	rs572255631	chr20	19753998	19753999	rs537237790													chr1	113162536	113162537	rs202024562
chr4	100737814	100737815	rs187276328	chr8	42324513	42324514	rs561966363													chr11	3857148	3857149	rs531188194
chr7	43660965	43660966	rs577628014	chr4	114553669	114553670	rs377259723													chr12	105142727	105142728	rs529668915
chr14	91787717	91787718	rs186650423	chr10	116371281	116371282	rs190769676													chr1	89734947	89734948	rs567498512
chr11	5719788	5719789	rs112356668	chr7	136626429	136626430	rs184857161													chr19	41869585	41869586	rs541024742
chr11	58984924	58984925	rs61903274	chr1	217310061	217310062	rs566072126													chr19	8558811	8558812	rs192273163
chr11	73686037	73686038	rs59564714	chr13	76402174	76402175	rs561808901													chr7	38385611	38385612	rs60083729
chr14	91842635	91842636	rs531451773	chr15	92409942	92409943	rs74855786													chr22	38034702	38034703	rs569454090
chr7	104596491	104596492	rs529578427	chr2	187470408	187470409	rs533111844													chr1	112019934	112019935	rs185511594
chr20	57761974	57761975	rs73309011	chr2	86420115	86420116	rs537105076													chr12	105031737	105031738	rs537299676
chr14	91864020	91864021	rs577578238	chr10	51565914	51565915	rs141125047													chr10	129850341	129850342	rs564103614
chr15	89187266	89187267	rs11855744	chr3	38585417	38585418	rs540353268													chr21	46973142	46973143	rs73910104
chr8	82047470	82047471	rs192767267	chr5	80536463	80536464	rs114986121													chr12	104860077	104860078	rs190021968
chr7	104627033	104627034	rs539106598	chr13	76000870	76000871	rs540744915													chr19	8623023	8623024	rs60199031
chr14	91788537	91788538	rs192748571	chr14	32963005	32963006	rs139153441													chr11	3859275	3859276	rs530637779
chr11	104904003	104904004	rs574136085	chr22	32457353	32457354	rs571283305													chr11	5705674	5705675	rs2133256
chr11	58984749	58984750	rs79233606	chr6	118875510	118875511	rs183445884													chr11	58341387	58341388	rs559298234
chr14	50531955	50531956	rs189100784	chr15	57975326	57975327	rs2733611													chr7	44090305	44090306	rs112886601
chr5	66517808	66517809	rs374648579	chr10	123951584	123951585	rs182126853													chr9	77756799	77756800	rs576802935
chr15	40599042	40599043	rs187609227	chr1	20834757	20834758	rs531503981													chr14	91874399	91874400	rs182029761
chr7	117823554	117823555	rs577871616	chr4	186662823	186662824	rs71624717													chr7	43689166	43689167	rs182113919
chr8	82004469	82004470	rs544351929	chr8	41527545	41527546	rs564146974													chr21	46956736	46956737	rs536077663
chr14	50437969	50437970	rs544115820	chr14	34387259	34387260	rs529282701													chr19	36394687	36394688	rs148597733
chr20	56202429	56202430	rs143634251	chr14	74416498	74416499	rs528209930													chr6	31164446	31164447	rs150051001
chr4	48129713	48129714	rs577561108	chr3	66537562	66537563	rs557455288													chr3	52283000	52283001	rs148950187
chr1	160551591	160551592	rs6692382	chr2	88385227	88385228	rs532744804													chr3	13458428	13458429	rs562628540
chr9	117150448	117150449	rs575504887	chr14	74035028	74035029	rs75098542													chr19	50015520	50015521	rs183079726
chr6	139447657	139447658	rs549116400	chr1	237939115	237939116	rs11584594													chr12	105032631	105032632	rs181036515
chr7	43696381	43696382	rs10242140	chr9	103188457	103188458	rs557133194													chr9	117136075	117136076	rs80151667
chr9	134146073	134146074	rs560076430	chr13	76380247	76380248	rs537308092													chr1	160651282	160651283	rs182578868
chr5	169079840	169079841	rs10063121	chr14	55242941	55242942	rs185658293													chr19	8563765	8563766	rs569501823
chr14	91794266	91794267	rs550951789	chr6	4346523	4346524	rs571397774													chr12	104884971	104884972	rs543026576
chr19	15574909	15574910	rs199923468	chr4	23930896	23930897	rs149531814													chr1	201951752	201951753	rs576789363
chr1	200850117	200850118	rs180783262	chr4	140736900	140736901	rs180761928													chr6	25015831	25015832	rs193295609
chr20	57745534	57745535	rs140454593	chr7	35426056	35426057	rs571650863													chr6	31164329	31164330	rs192466398
chr2	198009453	198009454	rs13424250	chr10	88448758	88448759	rs537981196													chr22	38038870	38038871	rs200045601
chr1	200850220	200850221	rs139045274	chr4	95325170	95325171	rs556369453													chr7	128050612	128050613	rs577910374
chr6	31463295	31463296	rs563118032	chr8	25905788	25905789	rs531415455													chr20	56203929	56203930	rs13036720
chr9	117156195	117156196	rs556713238	chr4	159742643	159742644	rs141163589													chr2	175466410	175466411	rs563293746
chr1	160542960	160542961	rs556023898	chr3	192356857	192356858	rs181972210													chr5	39256580	39256581	rs555737827
chr7	43670279	43670280	rs190035486	chr4	95462140	95462141	rs571896548													chr15	44956042	44956043	rs578157611
chr8	81913750	81913751	rs141995435	chr22	32461518	32461519	rs117400905													chr12	25206301	25206302	rs559585888
chr9	117115079	117115080	rs139212139	chr14	55239693	55239694	rs554407565													chr4	185327595	185327596	rs535643535
chr9	117115125	117115126	rs536237686	chr4	53526697	53526698	rs529299686													chr19	8566737	8566738	rs145823568
chr7	43688233	43688234	rs368428602	chr18	3215742	3215743	rs183910068													chr19	8635910	8635911	rs10407838
chr9	134144311	134144312	rs533998207	chr13	29959888	29959889	rs9551664													chr11	64626153	64626154	rs7105257
chr15	45002899	45002900	rs577509344	chr7	21980764	21980765	rs184982567													chr14	91864374	91864375	rs566835001
chr18	2664190	2664191	rs182406006	chr8	28557860	28557861	rs187893530													chr9	134142834	134142835	rs139426144
chr1	45196559	45196560	rs185949041	chr19	30157951	30157952	rs563254442													chr22	38038576	38038577	rs531655594
chr2	198017491	198017492	rs543510081	chr7	151296401	151296402	rs549910630													chr3	52283757	52283758	rs577865319
chr6	108039546	108039547	rs573815930	chr14	33079948	33079949	rs11847094													chr7	73624690	73624691	rs544907367
chr3	113940715	113940716	rs146400821	chr6	105617661	105617662	rs531687133													chr6	2840210	2840211	rs116471103
chr9	77753172	77753173	rs374611233	chr7	35225120	35225121	rs535744504													chr4	185372489	185372490	rs546329144
chr6	160490350	160490351	rs115454028	chr6	123955016	123955017	rs77520426													chr14	91790917	91790918	rs562789953
chr2	152147917	152147918	rs560632656	chr4	114508947	114508948	rs115255841													chr14	24779838	24779839	rs541437493
chr8	82010885	82010886	rs530665654	chr2	159829583	159829584	rs560966384													chr19	41850895	41850896	rs191705375
chr4	48131321	48131322	rs568627007	chr10	112521965	112521966	rs535139203													chr19	42082246	42082247	rs554603687
chr1	89735080	89735081	rs61732483	chr11	6701558	6701559	rs548939835													chr19	8566645	8566646	rs1609711
chr12	1906836	1906837	rs533987355	chr7	107534237	107534238	rs58787426													chr11	35163113	35163114	rs11033008
chr6	139483009	139483010	rs555611707	chr4	8273291	8273292	rs527907306													chr12	105064267	105064268	rs10861267
chr17	80273790	80273791	rs547890406	chr22	34177146	34177147	rs144009631													chr12	25208076	25208077	rs555788847
chr15	45013538	45013539	rs545073130	chr1	237215749	237215750	rs138726759													chr12	105081013	105081014	rs10861269
chr11	104916247	104916248	rs545613954	chr1	116312171	116312172	rs149484559													chr12	105064979	105064980	rs10861268
chr18	2654608	2654609	rs148685067	chr1	232754289	232754290	rs572060638													chr7	144532630	144532631	rs568373500
chr3	108525169	108525170	rs74690304	chr6	4346890	4346891	rs578137371													chr5	138860555	138860556	rs529870302
chr3	14464400	14464401	rs545240256	chr13	30014011	30014012	rs148059320													chr14	91816804	91816805	rs528761880
chr12	105037130	105037131	rs561955978	chr7	123306747	123306748	rs115895199													chr5	39181655	39181656	rs186969195
chr14	91795093	91795094	rs549271649	chr3	40332758	40332759	rs12635762													chr21	46963940	46963941	rs538621674
chr6	31543405	31543406	rs3093660	chr10	116470610	116470611	rs719894													chr6	24991607	24991608	rs552106936
chr1	53833618	53833619	rs566619191	chr2	229037515	229037516	rs568843219													chr6	24921570	24921571	rs548691259
chr6	31323683	31323684	rs150394569	chr1	100139142	100139143	rs61784993													chr9	77707734	77707735	rs538806765
chr15	81586477	81586478	rs546540774	chr15	92525594	92525595	rs116028971													chr12	105144018	105144019	rs117247656
chr19	36232733	36232734	rs144845973	chr4	182185834	182185835	rs17070908													chr4	8200645	8200646	rs538014845
chr20	57796518	57796519	rs185826411	chr3	69167460	69167461	rs140064420													chr9	117131356	117131357	rs541236478
chr21	35348899	35348900	rs141773150	chr4	65265840	65265841	rs11131535													chr12	104999077	104999078	rs551596521
chr1	160535366	160535367	rs143910468	chr17	48178920	48178921	rs532972380													chr9	120466622	120466623	rs200775233
chr15	89194781	89194782	rs8023533	chr5	31631525	31631526	rs528258384													chr9	134147566	134147567	rs553503734
chr17	75456274	75456275	rs145254939	chr2	40642633	40642634	rs73926210													chr6	27779447	27779448	rs577435758
chr19	35494304	35494305	rs532562212	chr1	116247359	116247360	rs76607011													chr11	67771041	67771042	rs568440748
chr20	57758501	57758502	rs576867801	chr3	67704961	67704962	rs545712994													chr2	175439241	175439242	rs182860087
chr1	160529284	160529285	rs552650349	chr6	111280632	111280633	rs4945868													chr21	46325919	46325920	rs545296521
chr20	43613297	43613298	rs147816428	chr5	167363128	167363129	rs191777377													chr22	38031746	38031747	rs546225217
chr6	31462260	31462261	rs529983191	chr3	14276981	14276982	rs17226476													chr12	105067731	105067732	rs140237644
chr6	32826339	32826340	rs551310703	chr7	151433020	151433021	rs562533127													chr5	180224225	180224226	rs557703595
chr11	63304312	63304313	rs570371507	chr4	141904173	141904174	rs560528767													chr5	39211360	39211361	rs529380192
chr6	24975161	24975162	rs537586870	chr3	66558651	66558652	rs190752744													chr6	27112628	27112629	rs191793180
chr11	73688086	73688087	rs45541040	chr9	85862716	85862717	rs547220071													chr16	21658136	21658137	rs146882023
chr9	117141846	117141847	rs189900444	chr18	34020638	34020639	rs16967867													chr2	175449361	175449362	rs36034024
chr7	44089939	44089940	rs185162911	chr15	72520571	72520572	rs537554844													chr6	25018206	25018207	rs572821391
chr22	23164462	23164463	rs572217099	chr5	139600951	139600952	rs114656026													chr9	92094175	92094176	rs568050496
chr20	56194381	56194382	rs542792830	chr8	94767336	94767337	rs561049390													chr14	102173995	102173996	rs543585007
chr15	44964167	44964168	rs180709551	chr8	102066397	102066398	rs139374128													chr4	154410563	154410564	rs573652820
chr7	38375444	38375445	rs183626449	chr6	53526280	53526281	rs527729214													chr6	32912478	32912479	rs547752253
chr14	91871294	91871295	rs527425628	chr4	89260350	89260351	rs189103092													chr14	91849145	91849146	rs527694764
chr11	73685454	73685455	rs563843211	chr6	79942928	79942929	rs9294133													chr9	134128392	134128393	rs146651443
chr3	14465719	14465720	rs552056900	chr2	33708069	33708070	rs560973545													chr9	117129773	117129774	rs527980360
chr6	108143328	108143329	rs193242100	chr8	102039261	102039262	rs540138483													chr6	24922494	24922495	rs570063237
chr21	46339215	46339216	rs34142945	chr8	2021742	2021743	rs561458858													chr14	91833100	91833101	rs147224464
chr5	169082554	169082555	rs531320767	chr3	120274603	120274604	rs546837937													chr6	6593742	6593743	rs565273510
chr14	91821263	91821264	rs545190237	chr14	33291408	33291409	rs201994969													chr3	14459964	14459965	rs570470263
chr5	169066653	169066654	rs540100680	chr9	134171770	134171771	rs149612361													chr5	39203820	39203821	rs562306242
chr1	160492990	160492991	rs183850576	chr7	90240352	90240353	rs572200331													chr6	84571054	84571055	rs528019305
chr5	40486579	40486580	rs529241751	chr15	71790521	71790522	rs142491315													chr22	38037575	38037576	rs531767543
chr1	202129656	202129657	rs561311888	chr8	25865286	25865287	rs560842856													chr20	35258829	35258830	rs6101529
chr1	15744163	15744164	rs556010568	chr7	136767597	136767598	rs578203919													chr14	91840142	91840143	rs557095024
chr15	45015101	45015102	rs574540635	chr5	171007459	171007460	rs548127832													chr19	54881921	54881922	rs4429394
chr11	63304579	63304580	rs531864179	chr3	178102841	178102842	rs151217948													chr3	32525879	32525880	rs145616847
chr15	45016120	45016121	rs190464451	chr18	3197656	3197657	rs540539863													chr13	46746648	46746649	rs563555657
chr3	114026842	114026843	rs575535313	chr15	92346960	92346961	rs567844043													chr1	201952369	201952370	rs544356978
chr9	117128719	117128720	rs140540752	chr4	159712523	159712524	rs542927641													chr11	67764446	67764447	rs114060891
chr9	100866654	100866655	rs550742886	chr4	108910023	108910024	rs74407047													chr6	74161229	74161230	rs544917210
chr17	75401083	75401084	rs538771599	chr13	34293969	34293970	rs527865356													chr1	1709774	1709775	rs191880460
chr14	91864996	91864997	rs551717847	chr4	174563045	174563046	rs151142334													chr5	39176503	39176504	rs10079613
chr20	43701809	43701810	rs563288329	chr20	55971834	55971835	rs548362048													chr1	160544097	160544098	rs76529199
chr20	57725184	57725185	rs570459759	chr18	47338803	47338804	rs544883203													chr6	24937597	24937598	rs576181999
chr3	108546643	108546644	rs78740046	chr6	118826137	118826138	rs544798557													chr9	100871716	100871717	rs2417731
chr7	104585037	104585038	rs185415948	chr1	236688180	236688181	rs573160276													chr20	43595997	43595998	rs546677472
chr7	38351306	38351307	rs547368272	chr10	106095140	106095141	rs373053518													chr9	100870929	100870930	rs180954327
chr14	91857834	91857835	rs562342356	chr2	40646893	40646894	rs534145896													chr17	29137275	29137276	rs146308629
chr18	2642563	2642564	rs565602050	chr4	141917848	141917849	rs58184093													chr15	44956043	44956044	rs543736238
chr12	105114392	105114393	rs201692691	chr10	33637242	33637243	rs11812929													chr6	30458601	30458602	rs544432158
chr14	91786445	91786446	rs186705503	chr6	129209883	129209884	rs529044270													chr4	185333091	185333092	rs796988
chr5	169074055	169074056	rs169082	chr10	3128762	3128763	rs546159965													chr20	43598775	43598776	rs181669737
chr8	82020142	82020143	rs539530746	chr3	179065922	179065923	rs568784337													chr6	26198404	26198405	rs113946890
chr1	89738902	89738903	rs189138639	chr3	192206521	192206522	rs113513011													chr10	135088861	135088862	rs539430436
chr1	47082097	47082098	rs567560787	chr7	21982766	21982767	rs78324138													chr12	105043607	105043608	rs78636963
chr11	73686908	73686909	rs556313855	chr8	17636818	17636819	rs557630392													chr6	26403490	26403491	rs561915322
chr20	57739911	57739912	rs185219623	chr18	33895848	33895849	rs537596183													chr4	185331307	185331308	rs532145494
chr11	73686307	73686308	rs537865109	chr13	34115789	34115790	rs564198747													chr12	104867231	104867232	rs545936866
chr12	47601728	47601729	rs568649141	chr2	128433677	128433678	rs3806587													chr4	185341404	185341405	rs12647063
chr22	23271310	23271311	rs140861743	chr3	38691930	38691931	rs538735136													chr4	154410532	154410533	rs181043969
chr20	56193894	56193895	rs375280767	chr9	92220122	92220123	rs201461933													chr10	97803804	97803805	rs551043982
chr1	89752250	89752251	rs561908101	chr1	237690947	237690948	rs140303149													chr4	185375623	185375624	rs564197444
chr7	38385149	38385150	rs540743904	chr13	24078497	24078498	rs558025117													chr12	105043937	105043938	rs78721899
chr1	160545096	160545097	rs564032863	chr5	78985774	78985775	rs551147574													chr6	32813105	32813106	rs573579275
chr1	89743470	89743471	rs184250409	chr1	116288160	116288161	rs80107061													chr9	134151829	134151830	rs114279927
chr9	117101357	117101358	rs529332543	chr10	21124283	21124284	rs12098681													chr6	31551130	31551131	rs183262541
chr18	2642612	2642613	rs139634737	chr7	32021714	32021715	rs147949600													chr14	91797415	91797416	rs56083431
chr2	65047487	65047488	rs115366836	chr7	136571581	136571582	rs116567016													chr13	46750079	46750080	rs9526153
chr20	43614291	43614292	rs527784889	chr3	136063004	136063005	rs79720013													chr12	104996969	104996970	rs11112129
chr6	32557614	32557615	rs537808729	chr5	41437128	41437129	rs185690811													chr6	32809242	32809243	rs544942066
chr5	178157755	178157756	rs71611460	chr9	71305858	71305859	rs182486921													chr13	46741826	46741827	rs59028957
chr14	91869399	91869400	rs77984132	chr3	42066955	42066956	rs17066713													chr11	67807311	67807312	rs185819792
chr7	104597598	104597599	rs183290330	chr3	66555720	66555721	rs546809971													chr3	13455893	13455894	rs186939609
chr6	26330553	26330554	rs542567620	chr5	31636382	31636383	rs547714284													chr3	32464251	32464252	rs532735019
chr6	31465801	31465802	rs549813405	chr18	25732797	25732798	rs139674767													chr9	120466810	120466811	rs112840323
chr6	30484164	30484165	rs544618113	chr8	25898649	25898650	rs532451673													chr1	202128507	202128508	rs147276317
chr1	160516772	160516773	rs139066525	chr2	63819131	63819132	rs551589723													chr5	138854245	138854246	rs558453542
chr11	73690791	73690792	rs147258719	chr5	145438237	145438238	rs187878534													chr13	46749737	46749738	rs10083291
chr1	160540559	160540560	rs7521247	chr3	69145780	69145781	rs113212271													chr19	8570968	8570969	rs112167836
chr1	160528787	160528788	rs184306367	chr12	29468731	29468732	rs115546526													chr10	129848790	129848791	rs547830620
chr22	23207772	23207773	rs533294416	chr7	107572789	107572790	rs35082294													chr19	35490416	35490417	rs190011721
chr6	2940849	2940850	rs182706707	chr2	179683781	179683782	rs372815765													chr2	175458044	175458045	rs544824441
chr7	43670476	43670477	rs575973804	chr2	33705896	33705897	rs568921668													chr1	202131453	202131454	rs531354991
chr14	91790336	91790337	rs74790743	chr15	92556033	92556034	rs145647941													chr6	32821872	32821873	rs530985319
chr18	2641034	2641035	rs7227757	chr5	115697480	115697481	rs562593478													chr9	117111043	117111044	rs566543205
chr6	128237393	128237394	rs142755086	chr1	111992155	111992156	rs562409675													chr1	47080338	47080339	rs553876263
chr17	29141389	29141390	rs372765275	chr13	42271226	42271227	rs181675263													chr7	44089007	44089008	rs186664426
chr6	32834856	32834857	rs560431662	chr13	43619410	43619411	rs186678442													chr6	24938512	24938513	rs577969179
chr2	42354845	42354846	rs2581135	chr10	123877901	123877902	rs573064036													chr11	3852664	3852665	rs543595427
chr17	29144967	29144968	rs116325628	chr10	112523446	112523447	rs186623135													chr19	54883913	54883914	rs534940115
chr15	89193834	89193835	rs549795181	chr13	75971796	75971797	rs557905345													chr12	105023887	105023888	rs115185399
chr3	13469924	13469925	rs192496665	chr1	201349567	201349568	rs115931076													chr11	5704958	5704959	rs184951218
chr1	160551025	160551026	rs535178297	chr7	151327814	151327815	rs145899456													chr9	77718880	77718881	rs187160530
chr5	169065561	169065562	rs183294108	chr14	62217411	62217412	rs575349684													chr7	44089315	44089316	rs187919853
chr20	56204165	56204166	rs527872863	chr10	112480694	112480695	rs569132496													chr14	91872934	91872935	rs563194564
chr14	50468875	50468876	rs530928943	chr8	33423775	33423776	rs566098048													chr6	31164627	31164628	rs539136900
chr20	57728201	57728202	rs574371338	chr2	40689619	40689620	rs537537194													chr19	41807699	41807700	rs7248164
chr11	67769706	67769707	rs564372558	chr8	17929584	17929585	rs113060216													chr13	46757405	46757406	rs75089398
chr3	114015479	114015480	rs574788156	chr2	40726876	40726877	rs565015548													chr7	144531656	144531657	rs541927747
chr22	23162211	23162212	rs567994291	chr16	82801560	82801561	rs183263396													chr5	39274533	39274534	rs192885712
chr7	26195385	26195386	rs532696722	chr12	119621038	119621039	rs530761303													chr11	104916357	104916358	rs550820321
chr10	11213130	11213131	rs572576860	chr19	8454317	8454318	rs28364584													chr5	39218163	39218164	rs182662543
chr3	113942151	113942152	rs141405641	chr5	111672902	111672903	rs571087192													chr9	134142953	134142954	rs12002479
chr15	31659989	31659990	rs114562861	chr1	120174016	120174017	rs431441													chr5	40849329	40849330	rs559599125
chr3	37011623	37011624	rs58129217	chr5	41528015	41528016	rs2656960													chr19	8625986	8625987	rs12984227
chr14	91795759	91795760	rs533790165	chr19	30156359	30156360	rs578072770													chr19	41931878	41931879	rs11878656
chr20	56195560	56195561	rs142892123	chr8	124642875	124642876	rs187276196													chr4	8206728	8206729	rs546647675
chr20	57827212	57827213	rs425881	chr9	71330573	71330574	rs574489234													chr6	24928479	24928480	rs543769402
chr12	105035797	105035798	rs368057240	chr1	76253957	76253958	rs564212526													chr17	29141588	29141589	rs527461193
chr13	46915749	46915750	rs566618589	chr1	116302519	116302520	rs533427302													chr1	1711715	1711716	rs116358557
chr10	11728012	11728013	rs567465799	chr10	105154384	105154385	rs529092052													chr6	31584191	31584192	rs191730224
chr8	18067517	18067518	rs576474682	chr12	21923173	21923174	rs537135552													chr12	104961110	104961111	rs556004116
chr1	160507722	160507723	rs537784961	chr5	16539786	16539787	rs144455228													chr14	91833589	91833590	rs568134139
chr20	43596491	43596492	rs75628143	chr8	25868775	25868776	rs188956451													chr7	104596394	104596395	rs540819100
chr6	31233569	31233570	rs531552654	chr6	123767701	123767702	rs3936066													chr13	46738688	46738689	rs540408968
chr1	200836864	200836865	rs571011103	chr3	69917296	69917297	rs79113490													chr5	169073036	169073037	rs150476159
chr4	143487119	143487120	rs536384974	chr2	63806003	63806004	rs528683939													chr6	27779270	27779271	rs537163698
chr1	160548611	160548612	rs142510300	chr9	7799027	7799028	rs369767952													chr11	64629604	64629605	rs56326606
chr18	2639785	2639786	rs185555181	chr7	123198067	123198068	rs570101486													chr17	29138523	29138524	rs533312955
chr3	108582967	108582968	rs573075847	chr18	34077483	34077484	rs572146431													chr6	24954376	24954377	rs188752673
chr1	89732437	89732438	rs571711652	chr20	56016045	56016046	rs537398689													chr15	40594441	40594442	rs201833436
chr20	56195429	56195430	rs532379125	chr5	111656506	111656507	rs76923882													chr3	5239823	5239824	rs2244990
chr3	67048496	67048497	rs117863793	chr6	55953856	55953857	rs140423234													chr12	105080372	105080373	rs557645235
chr6	6588963	6588964	rs141209631	chr1	156711172	156711173	rs540368219													chr17	80415889	80415890	rs537754496
chr9	117129773	117129774	rs527980360	chr10	3117194	3117195	rs2388552													chr19	54878195	54878196	rs528703014
chr1	45187391	45187392	rs141714141	chr15	78463128	78463129	rs3743081													chr4	100738355	100738356	rs540427513
chr14	91869289	91869290	rs28712638	chr5	167125689	167125690	rs542560871													chr21	46343582	46343583	rs568781655
chr11	104904375	104904376	rs1503383	chr8	17658729	17658730	rs185503174													chr6	24940399	24940400	rs405882
chr9	117130775	117130776	rs60819454	chr2	179915684	179915685	rs560901261													chr14	91833794	91833795	rs187789121
chr6	108030491	108030492	rs538286665	chr18	33901698	33901699	rs528657761													chr19	35645455	35645456	rs189609321
chr18	2715867	2715868	rs550615171	chr4	114504184	114504185	rs185966452													chr18	2642776	2642777	rs549065912
chr14	91849666	91849667	rs185037829	chr4	186662426	186662427	rs561206913													chr1	1710772	1710773	rs529549940
chr1	160429756	160429757	rs192709245	chr10	22605015	22605016	rs375061278													chr6	30462188	30462189	rs549591546
chr6	31233116	31233117	rs115589683	chr4	114605351	114605352	rs553195327													chr11	104914939	104914940	rs144816877
chr1	160545672	160545673	rs185916748	chr6	55955649	55955650	rs569258990													chr1	175160002	175160003	rs79620725
chr7	142192000	142192001	rs571254801	chr6	118872848	118872849	rs149050437													chr6	31164811	31164812	rs542444957
chr20	57721112	57721113	rs570878908	chr4	95437836	95437837	rs551132394													chr10	129859131	129859132	rs557137129
chr1	200847929	200847930	rs191008739	chr4	142142121	142142122	rs567149491													chr2	175498068	175498069	rs185909212
chr14	91824493	91824494	rs144627493	chr13	32680411	32680412	rs578169997													chr1	112018990	112018991	rs117009640
chr6	108051197	108051198	rs548779634	chr7	80251462	80251463	rs12667404													chr12	105077257	105077258	rs562684278
chr11	73685809	73685810	rs546740695	chr5	170853060	170853061	rs568510112													chr1	153517383	153517384	rs111251438
chr6	108043912	108043913	rs182497786	chr4	169421621	169421622	rs541445286													chr6	26199500	26199501	rs200354786
chr22	26975442	26975443	rs575896092	chr22	35996040	35996041	rs144551190													chr20	43620541	43620542	rs571573859
chr20	43613270	43613271	rs144323930	chr12	5692439	5692440	rs538938122													chr19	15572370	15572371	rs569381738
chr6	108040307	108040308	rs151126780	chr22	38204630	38204631	rs551751392													chr1	44443873	44443874	rs200762613
chr9	117123330	117123331	rs531736287	chr6	53532399	53532400	rs182709116													chr12	105112956	105112957	rs149172082
chr1	200850094	200850095	rs565979419	chr9	85875137	85875138	rs536548748													chr6	32810123	32810124	rs56077117
chr3	113936750	113936751	rs370722243	chr7	151418857	151418858	rs563065052													chr19	8626355	8626356	rs201807711
chr6	108030734	108030735	rs549805242	chr18	3201294	3201295	rs185683867													chr3	14470998	14470999	rs574558450
chr1	200840400	200840401	rs2131833	chr5	41510920	41510921	rs576977584													chr21	46897501	46897502	rs539296816
chr1	160537544	160537545	rs188623754	chr13	75964745	75964746	rs572265081													chr10	129844056	129844057	rs559974449
chr14	24809017	24809018	rs202233825	chr15	88944675	88944676	rs142117457													chr17	80405575	80405576	rs530934713
chr4	8204054	8204055	rs115498894	chr13	34294994	34294995	rs556525814													chr11	44590753	44590754	rs537770672
chr20	57752720	57752721	rs141230198	chr3	178430643	178430644	rs547580049													chr11	3854743	3854744	rs553285207
chr1	45189008	45189009	rs575999616	chr3	178383636	178383637	rs565184347													chr14	91866284	91866285	rs545381716
chr4	48105471	48105472	rs138519514	chr14	34507754	34507755	rs143699850													chr6	31585789	31585790	rs541410815
chr20	44633952	44633953	rs568948722	chr6	39029477	39029478	rs190634012													chr6	30647371	30647372	rs118140680
chr7	144510067	144510068	rs575962764	chr8	42321609	42321610	rs13276558													chr7	43622792	43622793	rs527791988
chr4	48114885	48114886	rs571501735	chr10	3108679	3108680	rs551785577													chr12	104885827	104885828	rs184965760
chr17	77005861	77005862	rs527318516	chr7	80260361	80260362	rs543434282													chr11	73691891	73691892	rs45537737
chr15	89184425	89184426	rs537357957	chr4	47733629	47733630	rs58510770													chr16	21639106	21639107	rs144061764
chr5	169074891	169074892	rs115060467	chr20	55972838	55972839	rs369190932													chr3	14463988	14463989	rs550694532
chr3	114011392	114011393	rs116679226	chr7	21986440	21986441	rs562817804													chr12	104863353	104863354	rs540055342
chr17	29149685	29149686	rs183172806	chr11	45874704	45874705	rs79033888													chr14	91792716	91792717	rs561846677
chr9	100873240	100873241	rs145876578	chr8	42325951	42325952	rs192873236													chr3	32433421	32433422	rs564751013
chr19	41808926	41808927	rs562012045	chr4	186487298	186487299	rs13112609													chr17	80196361	80196362	rs148388320
chr18	74775336	74775337	rs574015110	chr5	66257098	66257099	rs555668903													chr6	31464324	31464325	rs6916960
chr8	82045984	82045985	rs193120970	chr4	47753972	47753973	rs35938045													chr3	13461520	13461521	rs565517943
chr1	160531260	160531261	rs7546298	chr5	41441127	41441128	rs560062698													chr14	91872945	91872946	rs192556655
chr21	46350639	46350640	rs568344119	chr11	86711104	86711105	rs151029602													chr13	46785897	46785898	rs373550456
chr1	32721333	32721334	rs537528012	chr11	112838866	112838867	rs720023													chr1	160653237	160653238	rs532447855
chr19	15572407	15572408	rs375852003	chr4	114681329	114681330	rs529259447													chr15	44955669	44955670	rs552320263
chr6	108050405	108050406	rs558053798	chr22	33993468	33993469	rs79566528													chr1	160653652	160653653	rs146819264
chr21	15855331	15855332	rs149710831	chr3	138108739	138108740	rs76349982													chr19	42055635	42055636	rs73933654
chr4	40209304	40209305	rs556797093	chr18	25756014	25756015	rs8084198													chr10	129861311	129861312	rs148768606
chr17	29152846	29152847	rs531044035	chr7	35295880	35295881	rs77208681													chr19	42052211	42052212	rs73933653
chr14	50514236	50514237	rs8013662	chr8	102138861	102138862	rs35232186													chr20	56192990	56192991	rs56073123
chr14	91848844	91848845	rs10131741	chr7	35278585	35278586	rs569390904													chr12	104964395	104964396	rs554141976
chr1	160529488	160529489	rs538312709	chr3	192237862	192237863	rs559871446													chr11	67808828	67808829	rs549532182
chr20	43700201	43700202	rs183145781	chr19	56122701	56122702	rs141879361													chr19	8555107	8555108	rs377607401
chr3	37011703	37011704	rs187052551	chr12	32990454	32990455	rs535989677													chr21	46325156	46325157	rs112196465
chr18	2638279	2638280	rs561517274	chr2	40574529	40574530	rs150567542													chr6	25016904	25016905	rs555218399
chr2	152147270	152147271	rs565692072	chr17	77018541	77018542	rs117169868													chr3	32437025	32437026	rs573813791
chr4	48128739	48128740	rs186348025	chr5	145446004	145446005	rs189254112													chr4	174253010	174253011	rs76750472
chr8	82045938	82045939	rs572002974	chr4	142003733	142003734	rs192868674													chr4	154389591	154389592	rs570246221
chr6	26361119	26361120	rs187365803	chr18	25659748	25659749	rs531615285													chr21	42735496	42735497	rs573200002
chr8	82009975	82009976	rs530822374	chr4	114476788	114476789	rs543125854													chr21	46335180	46335181	rs572701581
chr20	57724441	57724442	rs578009752	chr5	66180575	66180576	rs181037792													chr20	43595559	43595560	rs555133085
chr10	11222404	11222405	rs570577146	chr4	186048676	186048677	rs533049635													chr6	24938608	24938609	rs138314602
chr5	169080571	169080572	rs112548886	chr10	106094572	106094573	rs533006644													chr12	104959912	104959913	rs193057945
chr5	43038236	43038237	rs13175754	chr10	116279893	116279894	rs149740120													chr6	24954839	24954840	rs546084300
chr9	117137608	117137609	rs569709779	chr5	52405658	52405659	rs566792034													chr20	43616621	43616622	rs534959299
chr7	24939765	24939766	rs147619751	chr7	158889251	158889252	rs114854814													chr6	31236984	31236985	rs527971789
chr15	45009155	45009156	rs193042121	chr3	160938874	160938875	rs549600378													chr18	2638567	2638568	rs112254032
chr1	160512018	160512019	rs7519277	chr17	66519282	66519283	rs552187536													chr4	185391707	185391708	rs188630129
chr7	117823495	117823496	rs552908359	chr8	1992936	1992937	rs12678739													chr6	30462082	30462083	rs562943185
chr1	89740344	89740345	rs114059386	chr17	66517650	66517651	rs553731375													chr9	77756084	77756085	rs79012146
chr9	100866564	100866565	rs149963507	chr3	66536340	66536341	rs151178841													chr10	135072872	135072873	rs534498211
chr6	128218965	128218966	rs536799205	chr4	186638045	186638046	rs551717054													chr3	14477607	14477608	rs537819674
chr6	32826254	32826255	rs560987199	chr1	116296007	116296008	rs76508425													chr6	31321523	31321524	rs2844584
chr4	8202945	8202946	rs529293087	chr12	114844986	114844987	rs532812666													chr16	66588437	66588438	rs145537729
chr1	89739497	89739498	rs566795579	chr1	936513	936514	rs541378001													chr5	43037750	43037751	rs529143066
chr18	2715241	2715242	rs73939123	chr20	33558563	33558564	rs541352069													chr22	38037238	38037239	rs189598785
chr8	37738427	37738428	rs552465480	chr10	88453826	88453827	rs578151196													chr3	52268833	52268834	rs67767125
chr14	102171380	102171381	rs112578729	chr5	111677598	111677599	rs185640999													chr17	80415528	80415529	rs542499858
chr3	113943714	113943715	rs563997015	chr7	150883741	150883742	rs146931238													chr14	91844425	91844426	rs141811838
chr20	57722734	57722735	rs6026727	chr13	23756828	23756829	rs578247451													chr1	45196577	45196578	rs190360094
chr3	113951641	113951642	rs557660538	chr2	40543350	40543351	rs575281893													chr22	38033375	38033376	rs11913808
chr6	32823828	32823829	rs145605746	chr6	53527003	53527004	rs567205328													chr9	92145743	92145744	rs183088681
chr20	57827281	57827282	rs533614034	chr9	85874460	85874461	rs58579431													chr20	43622551	43622552	rs530146909
chr6	14109584	14109585	rs182791083	chr4	186574493	186574494	rs146392974													chr19	8558901	8558902	rs370596497
chr14	50468465	50468466	rs114567853	chr10	123947671	123947672	rs576224196													chr3	32459919	32459920	rs574636335
chr3	114018466	114018467	rs375103800	chr2	64079193	64079194	rs542644306													chr10	98410444	98410445	rs559394932
chr11	104915710	104915711	rs142384638	chr5	65900875	65900876	rs7722737													chr20	52203220	52203221	rs547340352
chr1	53877134	53877135	rs139230629	chr12	131439418	131439419	rs555938591													chr6	31697665	31697666	rs3763297
chr9	117130163	117130164	rs546215921	chr20	32028307	32028308	rs540202086													chr6	27107069	27107070	rs182750738
chr15	89195176	89195177	rs569609424	chr4	159741554	159741555	rs558580531													chr4	154412802	154412803	rs535453983
chr6	31236513	31236514	rs34057829	chr3	138113932	138113933	rs193112199													chr3	14457626	14457627	rs111431259
chr7	43709873	43709874	rs550896445	chr3	124756490	124756491	rs566623916													chr11	64619315	64619316	rs539321728
chr20	57736332	57736333	rs566794220	chr22	34236830	34236831	rs554024105													chr6	31326079	31326080	rs115959678
chr1	200847692	200847693	rs181659628	chr22	34257992	34257993	rs553856257													chr15	100108013	100108014	rs575523742
chr3	14419113	14419114	rs116530281	chr10	116417942	116417943	rs191768497													chr12	105089751	105089752	rs191487612
chr11	63304704	63304705	rs560650143	chr10	123953025	123953026	rs573736255													chr4	154408921	154408922	rs539754042
chr2	152144010	152144011	rs570979314	chr5	111754160	111754161	rs192982371													chr20	43666298	43666299	rs557337937
chr3	114014300	114014301	rs77967063	chr1	237329168	237329169	rs559430830													chr6	31169547	31169548	rs7752002
chr13	43567410	43567411	rs537175310	chr10	106070130	106070131	rs143324481													chr5	40406871	40406872	rs150822914
chr20	57762512	57762513	rs73309014	chr15	92555366	92555367	rs540711694													chr4	40228522	40228523	rs142606640
chr6	32808879	32808880	rs550249449	chr12	114813457	114813458	rs540313396													chr6	31327164	31327165	rs533315393
chr14	91785058	91785059	rs562948790	chr2	63805628	63805629	rs536183585													chr5	39223788	39223789	rs573973908
chr14	22392844	22392845	rs17112255	chr7	123296735	123296736	rs563022649													chr11	104904863	104904864	rs539030217
chr15	31660002	31660003	rs577622966	chr1	113498410	113498411	rs569606739													chr12	105038107	105038108	rs192530423
chr18	2716888	2716889	rs116129768	chr13	31775074	31775075	rs576214559													chr17	29634654	29634655	rs369159624
chr22	47173721	47173722	rs801622	chr2	11011971	11011972	rs142778566													chr16	66592980	66592981	rs57032245
chr1	160512488	160512489	rs560796427	chr2	40605518	40605519	rs375484783													chr4	154447422	154447423	rs74729418
chr9	117130248	117130249	rs191043345	chr5	41370604	41370605	rs139837285													chr13	46753079	46753080	rs573561149
chr9	117144529	117144530	rs79730125	chr4	23861453	23861454	rs529567251													chr21	46341884	46341885	rs141547941
chr6	32828352	32828353	rs531527523	chr7	27701605	27701606	rs543475841													chr6	27860548	27860549	rs191325870
chr15	44962920	44962921	rs116806915	chr4	95373982	95373983	rs543247121													chr12	105132869	105132870	rs3894626
chr11	73683920	73683921	rs61611404	chr7	31934060	31934061	rs371694230													chr19	54873398	54873399	rs184226016
chr6	108139573	108139574	rs180725317	chr10	77056733	77056734	rs544481264													chr7	73630414	73630415	rs540513831
chr20	57829596	57829597	rs369447002	chr3	192436331	192436332	rs116650396													chr19	54876376	54876377	rs200274688
chr14	91847195	91847196	rs10150940	chr3	42084109	42084110	rs142599284													chr11	3855858	3855859	rs4597058
chr9	117128314	117128315	rs566997262	chr6	30732781	30732782	rs188343890													chr15	44974883	44974884	rs540486152
chr6	32590578	32590579	rs530395437	chr16	28857030	28857031	rs568546485													chr14	91869948	91869949	rs533311158
chr1	45189578	45189579	rs370624862	chr22	34054134	34054135	rs545752755													chr15	89180958	89180959	rs544536235
chr7	44088095	44088096	rs562499076	chr18	34039750	34039751	rs149484692													chr15	40594837	40594838	rs577007522
chr18	2639170	2639171	rs577149086	chr1	60374036	60374037	rs560928128													chr9	117126005	117126006	rs567460878
chr5	43042757	43042758	rs140264728	chr2	33760434	33760435	rs139298124													chr14	50470316	50470317	rs139959157
chr3	14445240	14445241	rs556109088	chr18	33978543	33978544	rs73949470													chr19	50003390	50003391	rs563079945
chr15	44958969	44958970	rs574609115	chr20	19767931	19767932	rs150029115													chr5	39191374	39191375	rs560329019
chr1	160511805	160511806	rs533294836	chr20	24482495	24482496	rs570969938													chr19	50015559	50015560	rs188142357
chr20	57743126	57743127	rs576925530	chr2	15732260	15732261	rs566206816													chr12	104883063	104883064	rs547793844
chr6	31439633	31439634	rs553494354	chr2	128407134	128407135	rs549526561													chr5	66511352	66511353	rs139101970
chr11	44581179	44581180	rs566578252	chr1	232757165	232757166	rs571316437													chr5	39215676	39215677	rs532001814
chr10	11239433	11239434	rs542739164	chr5	175120554	175120555	rs7710519													chr5	39269803	39269804	rs572565842
chr14	91828946	91828947	rs377181841	chr12	96158262	96158263	rs140888258													chr12	104854457	104854458	rs7307713
chr3	32499761	32499762	rs147878372	chr10	112474253	112474254	rs17829478													chr19	54892983	54892984	rs548840624
chr20	57723834	57723835	rs149718934	chr1	217264229	217264230	rs369488575													chr7	73631518	73631519	rs566600069
chr6	108075432	108075433	rs75496926	chr5	115694175	115694176	rs569757044													chr7	38349915	38349916	rs530443089
chr17	29136261	29136262	rs561685915	chr13	76401285	76401286	rs149644698													chr18	2654560	2654561	rs189112485
chr20	57695365	57695366	rs577107515	chr22	34247438	34247439	rs555480218													chr20	56196340	56196341	rs538421459
chr7	104580943	104580944	rs549602852	chr7	32109062	32109063	rs30596													chr4	8206292	8206293	rs114640235
chr20	56197221	56197222	rs541673188	chr14	55137049	55137050	rs556107493													chr19	54884998	54884999	rs529956025
chr6	32807869	32807870	rs572282290	chr10	116383616	116383617	rs546737769													chr19	8563830	8563831	rs548361159
chr9	117140023	117140024	rs546961410	chr7	151328658	151328659	rs529473335													chr4	40232673	40232674	rs144472034
chr14	91796198	91796199	rs367845109	chr8	17179464	17179465	rs150101526													chr21	15853839	15853840	rs557729900
chr3	114025956	114025957	rs547502346	chr4	186667543	186667544	rs1964652													chr20	43596988	43596989	rs567235019
chr14	91789480	91789481	rs533383361	chr22	35982444	35982445	rs5995122													chr14	91789428	91789429	rs141549982
chr10	129858408	129858409	rs186182742	chr10	121007404	121007405	rs567898930													chr6	27834676	27834677	rs34144478
chr19	15571554	15571555	rs114597611	chr1	237246214	237246215	rs190700446													chr19	35491028	35491029	rs111913873
chr4	48128304	48128305	rs183567044	chr7	151397796	151397797	rs12540926													chr10	51575207	51575208	rs541859074
chr11	73695337	73695338	rs577965168	chr1	228560033	228560034	rs36119328													chr2	175499909	175499910	rs554129357
chr4	48115037	48115038	rs140722978	chr16	58496103	58496104	rs371233651													chr16	31885499	31885500	rs546976218
chr6	108077150	108077151	rs566968911	chr11	45875357	45875358	rs150366380													chr5	40849380	40849381	rs563937475
chr19	42053758	42053759	rs182546133	chr10	3154352	3154353	rs532050616													chr21	46956480	46956481	rs572771059
chr3	113936281	113936282	rs374920782	chr2	128415638	128415639	rs572924105													chr19	8555547	8555548	rs550925487
chr14	91781152	91781153	rs572348050	chr1	237171806	237171807	rs28649687													chr5	138860360	138860361	rs200511430
chr19	42056990	42056991	rs530356703	chr7	136616949	136616950	rs547196813													chr6	31169890	31169891	rs9468892
chr6	31321328	31321329	rs551570796	chr3	160815535	160815536	rs561051022													chr6	31171774	31171775	rs9468893
chr6	31240738	31240739	rs187655395	chr22	26156885	26156886	rs138254736													chr6	31167169	31167170	rs9468891
chr7	104626974	104626975	rs73716467	chr7	151394575	151394576	rs535992173													chr19	36396492	36396493	rs146831722
chr7	104624621	104624622	rs73716466	chr5	70883558	70883559	rs574397127													chr6	31172338	31172339	rs183600548
chr7	44087617	44087618	rs138664857	chr12	2090480	2090481	rs533017494													chr14	24808447	24808448	rs148690006
chr6	31463474	31463475	rs552053136	chr8	2023855	2023856	rs189032382													chr20	43626021	43626022	rs577673281
chr22	23161776	23161777	rs528437224	chr2	64069310	64069311	rs4671534													chr12	105023473	105023474	rs538360998
chr15	40598778	40598779	rs564811530	chr7	107585527	107585528	rs2237688													chr9	35111252	35111253	rs534337056
chr19	15574483	15574484	rs115057414	chr5	41428495	41428496	rs13181347													chr3	14482977	14482978	rs574924979
chr4	100742436	100742437	rs188160032	chr5	32714438	32714439	rs112397118													chr2	175468036	175468037	rs145205617
chr6	31440748	31440749	rs574678000	chr2	40639471	40639472	rs548927333													chr21	46336507	46336508	rs574692161
chr11	104915313	104915314	rs184275239	chr4	114609659	114609660	rs548810197													chr4	185392746	185392747	rs35541580
chr18	2714405	2714406	rs13381996	chr6	17279958	17279959	rs147226838													chr16	21662319	21662320	rs533444247
chr20	57726607	57726608	rs531011402	chr20	6012253	6012254	rs186055501													chr19	35502934	35502935	rs142042573
chr14	91768920	91768921	rs150502716	chr4	169438145	169438146	rs556750691													chr9	134138130	134138131	rs192540135
chr18	2643263	2643264	rs151044608	chr17	9695076	9695077	rs73253108													chr15	94776549	94776550	rs556035616
chr14	24630796	24630797	rs570927857	chr6	71277009	71277010	rs536168323													chr17	80292574	80292575	rs531902948
chr6	108052274	108052275	rs537669794	chr13	32821342	32821343	rs137857847													chr1	160652205	160652206	rs75512413
chr4	40215835	40215836	rs527856212	chr7	31924173	31924174	rs558777368													chr20	43669190	43669191	rs79733422
chr17	29143970	29143971	rs551496408	chr9	109459879	109459880	rs577785274													chr17	80292118	80292119	rs557809811
chr20	57728647	57728648	rs535553664	chr22	34265037	34265038	rs558439659													chr19	15572173	15572174	rs530611412
chr14	91818443	91818444	rs139804291	chr20	55970163	55970164	rs184784542													chr9	100870353	100870354	rs568916860
chr20	57752311	57752312	rs139326382	chr3	138108828	138108829	rs567683549													chr10	97803830	97803831	rs544648141
chr20	43611618	43611619	rs573854647	chr7	151342415	151342416	rs564066486													chr17	29143862	29143863	rs7208441
chr14	102170318	102170319	rs547736046	chr12	5692173	5692174	rs549257121													chr11	3848058	3848059	rs541298465
chr9	117135013	117135014	rs16928495	chr5	82372826	82372827	rs17205642													chr19	8642402	8642403	rs539167590
chr21	46346342	46346343	rs529222716	chr1	116295703	116295704	rs545526697													chr4	154412031	154412032	rs540016873
chr7	144509468	144509469	rs565273540	chr2	40474114	40474115	rs543157265													chr21	46312121	46312122	rs551429313
chr19	36231640	36231641	rs568604737	chr12	93567345	93567346	rs66527832													chr9	117157333	117157334	rs17231346
chr17	75321509	75321510	rs151200384	chr9	106838485	106838486	rs576445163													chr14	91848306	91848307	rs529846770
chr1	160491630	160491631	rs541179109	chr6	54121733	54121734	rs114816575													chr15	55559867	55559868	rs61409017
chr9	117113878	117113879	rs10982175	chr3	66140273	66140274	rs552219904													chr20	43611352	43611353	rs555907251
chr14	91791904	91791905	rs149440988	chr22	34267548	34267549	rs566193783													chr11	104905068	104905069	rs150883720
chr9	117114167	117114168	rs10982177	chr10	92685818	92685819	rs547673106													chr6	32820975	32820976	rs78410191
chr9	117114032	117114033	rs10982176	chr9	101680379	101680380	rs11787951													chr3	14454569	14454570	rs547492258
chr9	117101979	117101980	rs10982172	chr10	88488361	88488362	rs571667702													chr17	80194490	80194491	rs72634335
chr5	96232222	96232223	rs139804839	chr10	17494110	17494111	rs140083009													chr17	29144783	29144784	rs369587488
chr15	89182774	89182775	rs572811774	chr3	38628660	38628661	rs7432532													chr15	89182137	89182138	rs367792590
chr10	129858621	129858622	rs574267640	chr8	17942338	17942339	rs145184264													chr11	3855552	3855553	rs187104286
chr21	46300842	46300843	rs371423129	chr18	33882644	33882645	rs536841264													chr6	6592009	6592010	rs116653066
chr6	32634183	32634184	rs9274510	chr14	33029606	33029607	rs528574324													chr5	169073643	169073644	rs73799179
chr6	32634242	32634243	rs9274514	chr3	192324319	192324320	rs562346328													chr3	14477291	14477292	rs187075042
chr2	198017234	198017235	rs143322648	chr10	134329333	134329334	rs4880407													chr13	46758587	46758588	rs77193673
chr20	56192973	56192974	rs556808575	chr6	140311091	140311092	rs528231710													chr7	73633754	73633755	rs2302003
chr8	37754222	37754223	rs552201095	chr2	40503618	40503619	rs574159569													chr6	25006911	25006912	rs535141442
chr20	56205007	56205008	rs566363191	chr2	40498400	40498401	rs574208501													chr6	25010252	25010253	rs572948098
chr9	117134010	117134011	rs565127162	chr10	92689466	92689467	rs182529208													chr6	25007191	25007192	rs372761541
chr3	67048539	67048540	rs558425865	chr11	6702885	6702886	rs141714697													chr9	101011317	101011318	rs531476949
chr1	160544944	160544945	rs541523883	chr4	114370708	114370709	rs571046501													chr11	104905092	104905093	rs201044584
chr12	104857303	104857304	rs578096923	chr7	107531662	107531663	rs557463872													chr12	104861900	104861901	rs577527872
chr1	160541047	160541048	rs138683128	chr6	30728359	30728360	rs3094122													chr11	64631458	64631459	rs540475408
chr4	48136962	48136963	rs543608244	chr2	40689618	40689619	rs570128060													chr5	39205913	39205914	rs13187857
chr15	45015303	45015304	rs530213049	chr1	232566096	232566097	rs145743765													chr9	77724047	77724048	rs562274668
chr9	117142923	117142924	rs577760866	chr15	83726508	83726509	rs576766754													chr6	24910298	24910299	rs563451413
chr8	81913830	81913831	rs74831837	chr4	23882872	23882873	rs16874279													chr14	91846885	91846886	rs564781434
chr20	43600178	43600179	rs16985365	chr10	112538596	112538597	rs187192470													chr20	43597649	43597650	rs189636988
chr6	108143571	108143572	rs542432133	chr6	43138833	43138834	rs557529980													chr5	90610372	90610373	rs542707188
chr7	43633782	43633783	rs34241434	chr7	136574140	136574141	rs564251409													chr3	52269506	52269507	rs542830182
chr20	57725281	57725282	rs554015809	chr19	35629703	35629704	rs556772243													chr2	175457031	175457032	rs539895856
chr20	43621336	43621337	rs556403923	chr6	118876809	118876810	rs503031													chr19	8633034	8633035	rs541624673
chr19	36231196	36231197	rs183178753	chr18	32655583	32655584	rs183427633													chr21	46972522	46972523	rs149812086
chr4	40206450	40206451	rs566534948	chr1	64169579	64169580	rs558395510													chr13	46736248	46736249	rs570347912
chr2	162023613	162023614	rs530557111	chr3	69870313	69870314	rs534018967													chr2	65092383	65092384	rs558774936
chr1	32716862	32716863	rs185389445	chr4	174462709	174462710	rs575211933													chr6	24920047	24920048	rs138867629
chr6	31322995	31322996	rs2074496	chr6	129273785	129273786	rs552528914													chr5	66511716	66511717	rs545298180
chr3	113939412	113939413	rs555062390	chr3	66445662	66445663	rs9881162													chr9	134130068	134130069	rs149388080
chr20	43612375	43612376	rs549327248	chr13	43632776	43632777	rs73473978													chr1	112020340	112020341	rs200537788
chr6	139446417	139446418	rs529160943	chr13	24083447	24083448	rs571963163													chr16	28942398	28942399	rs552885081
chr4	48109013	48109014	rs545694867	chr2	207323306	207323307	rs556199660													chr1	160654791	160654792	rs35979150
chr18	2659810	2659811	rs149878875	chr22	38839217	38839218	rs566336485													chr6	27839280	27839281	rs532913775
chr20	43620257	43620258	rs545045718	chr10	88730929	88730930	rs564883821													chr20	43665357	43665358	rs535390236
chr8	82066338	82066339	rs150338813	chr6	76203642	76203643	rs116026624													chr6	26421556	26421557	rs188211020
chr14	91837861	91837862	rs565431212	chr18	19772918	19772919	rs17668683													chr6	27113135	27113136	rs577592029
chr6	32557292	32557293	rs28357079	chr15	92434440	92434441	rs561132565													chr6	31326565	31326566	rs116738814
chr6	32556990	32556991	rs28357078	chr18	19747500	19747501	rs184879894													chr22	35777499	35777500	rs186867778
chr6	108138941	108138942	rs143453893	chr5	113527965	113527966	rs549011646													chr17	80405981	80405982	rs143385415
chr7	104627864	104627865	rs577896777	chr4	174449196	174449197	rs182047619													chr21	46955603	46955604	rs9984436
chr20	56197340	56197341	rs543382048	chr3	135791261	135791262	rs572721817													chr1	45187515	45187516	rs112108952
chr6	26401390	26401391	rs72842976	chr2	179889354	179889355	rs540746677													chr4	154391491	154391492	rs11936132
chr6	33041338	33041339	rs117797834	chr5	175104679	175104680	rs149742161													chr4	185370741	185370742	rs561116189
chr6	108039209	108039210	rs564732401	chr3	124773105	124773106	rs140699023													chr1	25876639	25876640	rs145515953
chr15	89192998	89192999	rs11854634	chr4	174458407	174458408	rs554328830													chr16	66595590	66595591	rs182636830
chr12	105037222	105037223	rs146154547	chr14	34601244	34601245	rs149301160													chr20	35258743	35258744	rs535103310
chr1	15743692	15743693	rs116836524	chr7	140714324	140714325	rs550128308													chr11	35166028	35166029	rs189987402
chr15	89878262	89878263	rs532868051	chr10	106094530	106094531	rs181345335													chr14	102172988	102172989	rs72713697
chr6	6589025	6589026	rs532377967	chr3	15562766	15562767	rs568302751													chr21	46311615	46311616	rs111730801
chr17	29152500	29152501	rs115685874	chr3	42109496	42109497	rs187187067													chr4	154449310	154449311	rs574886060
chr4	100769656	100769657	rs533713206	chr4	141933799	141933800	rs559459975													chr15	81603435	81603436	rs180782383
chr3	5241302	5241303	rs535855917	chr11	93276166	93276167	rs12285927													chr7	38375118	38375119	rs548048417
chr14	91799087	91799088	rs531259962	chr17	66509460	66509461	rs549490843													chr5	66503284	66503285	rs59785566
chr6	24975062	24975063	rs58362069	chr4	23791637	23791638	rs571926159													chr19	8639707	8639708	rs181359205
chr6	24949706	24949707	rs371265463	chr15	98436662	98436663	rs556769074													chr3	32472437	32472438	rs556415676
chr14	50507414	50507415	rs551046749	chr6	141805294	141805295	rs142279547													chr12	104892587	104892588	rs536229160
chr14	91849455	91849456	rs570258815	chr3	38623960	38623961	rs190883631													chr17	29149564	29149565	rs568050656
chr11	67809853	67809854	rs545531128	chr4	159728339	159728340	rs558167095													chr19	35502173	35502174	rs528849652
chr6	108060309	108060310	rs531164470	chr22	34004424	34004425	rs546418278													chr14	91881456	91881457	rs185297422
chr6	108114509	108114510	rs144962191	chr10	3153352	3153353	rs561271009													chr19	42055524	42055525	rs114694788
chr10	129862928	129862929	rs554086100	chr12	21929183	21929184	rs187866358													chr1	89776796	89776797	rs373893500
chr6	32820481	32820482	rs548922738	chr22	34233358	34233359	rs536223143													chr15	45003162	45003163	rs530756894
chr6	31466002	31466003	rs560076016	chr4	114461009	114461010	rs188322319													chr11	73687971	73687972	rs375112214
chr8	37757308	37757309	rs150083127	chr19	41945705	41945706	rs566093228													chr3	38194418	38194419	rs540586722
chr5	169082641	169082642	rs536595991	chr21	35288239	35288240	rs542969333													chr14	91854544	91854545	rs540956989
chr14	91821397	91821398	rs568891724	chr3	38582315	38582316	rs117084776													chr12	105083658	105083659	rs553264461
chr6	108112935	108112936	rs147754259	chr16	21963281	21963282	rs546065226													chr19	54880851	54880852	rs147537142
chr9	117122140	117122141	rs183789855	chr8	125550807	125550808	rs538969801													chr9	117159648	117159649	rs560136913
chr9	100879925	100879926	rs538693530	chr3	52233280	52233281	rs557897094													chr6	26404363	26404364	rs539664922
chr6	108037196	108037197	rs540793281	chr2	179639948	179639949	rs556955840													chr3	14448865	14448866	rs189238946
chr14	91853039	91853040	rs531598731	chr14	34506383	34506384	rs555358578													chr6	27859823	27859824	rs9461419
chr1	89752086	89752087	rs368994527	chr4	47731512	47731513	rs17463367													chr4	100736912	100736913	rs146260549
chr4	100737820	100737821	rs561556360	chr10	60095138	60095139	rs117464571													chr14	50438731	50438732	rs570914142
chr7	44090305	44090306	rs112886601	chr4	186610645	186610646	rs534062644													chr19	8387465	8387466	rs563258074
chr1	160528106	160528107	rs191021096	chr4	108920095	108920096	rs6533333													chr12	105076288	105076289	rs185919331
chr7	43634580	43634581	rs548641187	chr9	101721281	101721282	rs555299483													chr12	104859913	104859914	rs118000883
chr6	31460942	31460943	rs3130921	chr15	99995360	99995361	rs529837088													chr9	117148427	117148428	rs549286600
chr9	117148949	117148950	rs533262237	chr6	13238446	13238447	rs115391334													chr6	32812423	32812424	rs567819802
chr18	2641433	2641434	rs556785855	chr2	170797734	170797735	rs557996472													chr6	32809266	32809267	rs368092847
chr14	91827540	91827541	rs8008037	chr10	121039796	121039797	rs184567828													chr1	45196593	45196594	rs545250045
chr3	114014418	114014419	rs376892258	chr2	40664869	40664870	rs545673654													chr12	105035214	105035215	rs545714672
chr7	104582870	104582871	rs534063522	chr4	95419753	95419754	rs143116144													chr15	73067513	73067514	rs573884556
chr1	89777600	89777601	rs142083081	chr6	164570536	164570537	rs374839934													chr12	105071330	105071331	rs566511230
chr14	91860907	91860908	rs545503095	chr18	32702602	32702603	rs531177128													chr11	67808827	67808828	rs141859450
chr7	104584674	104584675	rs143778385	chr8	97287823	97287824	rs147939351													chr4	8203741	8203742	rs3115217
chr2	152142733	152142734	rs114382883	chr14	55099451	55099452	rs552449757													chr11	64624593	64624594	rs570077512
chr14	91877617	91877618	rs550062359	chr6	123954288	123954289	rs530741307													chr1	47044838	47044839	rs142424483
chr3	111030024	111030025	rs550821667	chr10	123842195	123842196	rs115572080													chr9	35116411	35116412	rs575842103
chr14	91794247	91794248	rs142235596	chr6	140397324	140397325	rs141424290													chr11	67765135	67765136	rs576000334
chr14	91878178	91878179	rs184319060	chr4	95440804	95440805	rs529949013													chr6	31554877	31554878	rs527253402
chr3	108540996	108540997	rs546906845	chr16	82731641	82731642	rs1037942													chr14	91824492	91824493	rs184081339
chr14	91863923	91863924	rs77450079	chr2	84686893	84686894	rs578082291													chr1	3816625	3816626	rs184823250
chr6	32634103	32634104	rs547195525	chr10	121446712	121446713	rs189653326													chr3	32442808	32442809	rs541902853
chr7	142247553	142247554	rs10265119	chr12	68055458	68055459	rs564916760													chr15	44975273	44975274	rs185524610
chr4	8203536	8203537	rs1281125	chr2	40670579	40670580	rs552312523													chr15	57592879	57592880	rs531779255
chr4	8203415	8203416	rs1281124	chr10	112509318	112509319	rs575563673													chr5	39190466	39190467	rs538564238
chr4	8203371	8203372	rs1281123	chr5	171023633	171023634	rs77136221													chr1	200988675	200988676	rs187756630
chr4	40216132	40216133	rs558203540	chr18	12327256	12327257	rs113042891													chr4	154448237	154448238	rs543176707
chr14	91882261	91882262	rs542721926	chr9	100268046	100268047	rs560620641													chr7	128050489	128050490	rs573679240
chr7	43622395	43622396	rs567283495	chr18	33906854	33906855	rs550053415													chr3	52273034	52273035	rs189300113
chr14	91839802	91839803	rs542074286	chr4	23853010	23853011	rs7665116													chr5	39213018	39213019	rs541201693
chr6	31554169	31554170	rs532842724	chr9	100279429	100279430	rs531155541													chr14	91855167	91855168	rs372746725
chr13	46751279	46751280	rs540621524	chr4	95482819	95482820	rs3805274													chr11	64633860	64633861	rs547553415
chr20	43680537	43680538	rs574578753	chr18	25736254	25736255	rs552131035													chr13	46742592	46742593	rs560906101
chr5	40486561	40486562	rs150360343	chr10	17659376	17659377	rs553375926													chr6	32817432	32817433	rs147375063
chr20	57726496	57726497	rs116846064	chr8	17931397	17931398	rs532530550													chr21	46328171	46328172	rs75074527
chr7	104581720	104581721	rs527985941	chr19	56121901	56121902	rs563661458													chr3	14464800	14464801	rs548268601
chr9	117128976	117128977	rs552699816	chr1	232763414	232763415	rs76152422													chr5	169081144	169081145	rs535084068
chr20	56194006	56194007	rs79787298	chr5	79030770	79030771	rs541603889													chr4	8208084	8208085	rs528863604
chr6	33040395	33040396	rs146757113	chr4	23865838	23865839	rs10213426													chr7	104583991	104583992	rs150061892
chr7	43628855	43628856	rs562863207	chr1	165617651	165617652	rs185030472													chr6	26197806	26197807	rs7775052
chr3	114009395	114009396	rs138036961	chr8	17939482	17939483	rs576761663													chr11	64629448	64629449	rs563840705
chr6	31322706	31322707	rs41552719	chr12	33047825	33047826	rs117517287													chr6	25007168	25007169	rs191080224
chr9	117155532	117155533	rs534406439	chr12	106735990	106735991	rs566555007													chr1	15744538	15744539	rs192295580
chr6	128134800	128134801	rs185187807	chr1	6259587	6259588	rs369611211													chr14	50512104	50512105	rs17252177
chr6	31322610	31322611	rs41561016	chr7	151565003	151565004	rs569026628													chr21	46952567	46952568	rs141155221
chr17	29137275	29137276	rs146308629	chr18	25744374	25744375	rs572372587													chr21	46312546	46312547	rs549285175
chr6	128176824	128176825	rs563590215	chr3	192357504	192357505	rs557549124													chr7	73624104	73624105	rs188318620
chr7	43634350	43634351	rs554846859	chr18	33951687	33951688	rs79805314													chr19	41806949	41806950	rs528517206
chr19	50007598	50007599	rs79068664	chr2	40350783	40350784	rs576895398													chr11	64645609	64645610	rs563056200
chr20	43631944	43631945	rs555132645	chr9	97628649	97628650	rs558556308													chr9	35103721	35103722	rs630961
chr7	144517495	144517496	rs544496878	chr7	107204861	107204862	rs559251393													chr9	77705020	77705021	rs557782309
chr1	160517851	160517852	rs539651361	chr1	216987356	216987357	rs551943115													chr4	154452669	154452670	rs187299843
chr18	2715921	2715922	rs183024125	chr2	3581599	3581600	rs529765768													chr1	85038650	85038651	rs573360759
chr14	91782586	91782587	rs115586344	chr13	75956833	75956834	rs540172513													chr3	38195100	38195101	rs76758635
chr14	50468699	50468700	rs528709307	chr10	120936538	120936539	rs34698541													chr1	160549641	160549642	rs148967074
chr7	26196378	26196379	rs530882082	chr5	175122447	175122448	rs13360721													chr5	43042684	43042685	rs562798212
chr3	113939530	113939531	rs563084018	chr4	142143005	142143006	rs544611988													chr7	38356440	38356441	rs559041430
chr11	4415111	4415112	rs188631453	chr1	6761028	6761029	rs11807377													chr22	38034271	38034272	rs559411652
chr9	117141646	117141647	rs184996579	chr10	112560291	112560292	rs185035891													chr15	57592858	57592859	rs569496143
chr1	160538665	160538666	rs533015510	chr20	44045879	44045880	rs1028306													chr9	134131857	134131858	rs548614384
chr14	91875348	91875349	rs76410051	chr5	16489618	16489619	rs192032550													chr11	71709725	71709726	rs541883424
chr4	40208117	40208118	rs562608539	chr2	40629545	40629546	rs544577401													chr9	100871487	100871488	rs149911056
chr2	152144476	152144477	rs565696730	chr18	12288719	12288720	rs551419901													chr12	105043460	105043461	rs549783961
chr14	91811873	91811874	rs150844570	chr1	216773495	216773496	rs567401090													chr9	92100013	92100014	rs116006701
chr15	89193798	89193799	rs531590507	chr14	34403822	34403823	rs139671989													chr12	105063087	105063088	rs550270106
chr6	31236566	31236567	rs1049281	chr10	123950287	123950288	rs77882460													chr21	46346336	46346337	rs535596775
chr20	56204294	56204295	rs143791024	chr5	66302184	66302185	rs187889350													chr4	185371326	185371327	rs561317705
chr1	89751695	89751696	rs562895220	chr8	17178649	17178650	rs543911033													chr6	26404616	26404617	rs564594499
chr15	89186086	89186087	rs28479644	chr18	8623088	8623089	rs4798661													chr12	104850594	104850595	rs528738267
chr6	108054292	108054293	rs568092579	chr18	34111394	34111395	rs115402992													chr9	134138604	134138605	rs188340211
chr14	91817577	91817578	rs559882845	chr1	237218505	237218506	rs182260232													chr7	128046121	128046122	rs559013906
chr6	31463619	31463620	rs190801722	chr22	26160640	26160641	rs550572832													chr2	175453886	175453887	rs556329396
chr20	57753071	57753072	rs576240398	chr10	105154359	105154360	rs561936697													chr9	92136455	92136456	rs148906852
chr20	43649599	43649600	rs143954152	chr17	48449250	48449251	rs569771913													chr12	105142357	105142358	rs554437451
chr17	29107640	29107641	rs145095514	chr1	237706232	237706233	rs556039030													chr7	104585382	104585383	rs151144117
chr19	35494443	35494444	rs12973913	chr16	103305	103306	rs576256907													chr9	134149483	134149484	rs556870982
chr6	31234642	31234643	rs185207145	chr7	157192495	157192496	rs11971582													chr9	134149548	134149549	rs147636888
chr15	45009523	45009524	rs540703903	chr7	32129129	32129130	rs559082386													chr14	91870128	91870129	rs111438444
chr3	111043883	111043884	rs539923446	chr8	102065363	102065364	rs555244793													chr1	160652731	160652732	rs573519356
chr14	91861369	91861370	rs182657584	chr6	166796160	166796161	rs528941946													chr19	15573772	15573773	rs531614780
chr15	89192244	89192245	rs536429003	chr4	114417137	114417138	rs535311735													chr1	15743075	15743076	rs188598962
chr1	160548003	160548004	rs560322195	chr13	34116042	34116043	rs569846382													chr9	134140336	134140337	rs185216176
chr12	104872788	104872789	rs576096073	chr12	2084671	2084672	rs11062037													chr5	169083116	169083117	rs564858503
chr15	89179682	89179683	rs138748663	chr1	156646344	156646345	rs542506765													chr7	44084841	44084842	rs11763468
chr3	114018592	114018593	rs201631374	chr13	32786924	32786925	rs78177879													chr4	154391984	154391985	rs114390686
chr3	14474082	14474083	rs184209169	chr10	103590965	103590966	rs201061453													chr17	29637306	29637307	rs188013187
chr7	144528913	144528914	rs149340395	chr4	114365737	114365738	rs575516186													chr15	44955110	44955111	rs114788942
chr7	104581614	104581615	rs540593100	chr10	72647752	72647753	rs559487415													chr21	46971381	46971382	rs558784860
chr6	32428061	32428062	rs9268833	chr18	3180893	3180894	rs150090460													chr3	32527021	32527022	rs55923603
chr6	32428078	32428079	rs9268834	chr7	90254536	90254537	rs192706147													chr11	104907046	104907047	rs541944393
chr7	104580940	104580941	rs193226788	chr13	76004694	76004695	rs78102295													chr2	175457526	175457527	rs547411671
chr1	200847180	200847181	rs138294204	chr18	19762955	19762956	rs199684979													chr3	14450566	14450567	rs188475409
chr8	82043363	82043364	rs545880150	chr15	92324553	92324554	rs531366639													chr7	44090767	44090768	rs77356059
chr14	91787455	91787456	rs151228192	chr6	4135821	4135822	rs576594562													chr15	81603896	81603897	rs548560080
chr7	38351126	38351127	rs562739869	chr9	134147641	134147642	rs190198542													chr14	91860116	91860117	rs555838215
chr7	44088083	44088084	rs563782522	chr5	167125508	167125509	rs150995970													chr12	104999571	104999572	rs141874141
chr6	108062845	108062846	rs577529330	chr18	3214165	3214166	rs569730523													chr9	92137829	92137830	rs192927642
chr14	91827502	91827503	rs116030221	chr10	121429425	121429426	rs550014639													chr12	104871954	104871955	rs558048955
chr6	108144422	108144423	rs547524729	chr15	71924722	71924723	rs11072310													chr12	104960151	104960152	rs189268101
chr6	108144408	108144409	rs113414118	chr6	123959211	123959212	rs143527541													chr19	36231732	36231733	rs552846821
chr3	52278776	52278777	rs541493000	chr15	72516925	72516926	rs557381938													chr14	50439178	50439179	rs531949232
chr9	117129893	117129894	rs145812393	chr1	74858787	74858788	rs139219519													chr6	31323666	31323667	rs41559422
chr6	108050007	108050008	rs113239707	chr10	97036227	97036228	rs149292191													chr4	154389292	154389293	rs190649531
chr11	58984895	58984896	rs183661352	chr7	141438204	141438205	rs531320927													chr11	64624120	64624121	rs367874708
chr1	53875470	53875471	rs1342969	chr6	17286875	17286876	rs568852679													chr4	154573428	154573429	rs556930200
chr6	31325577	31325578	rs62396269	chr12	81274568	81274569	rs569860922													chr9	92107223	92107224	rs74838658
chr6	32409112	32409113	rs565579027	chr22	47132047	47132048	rs561743408													chr4	8203731	8203732	rs185771697
chr5	169075550	169075551	rs183257256	chr4	182184856	182184857	rs538325216													chr19	15572313	15572314	rs186740871
chr6	31320661	31320662	rs62396264	chr4	65222011	65222012	rs75411131													chr11	64635846	64635847	rs189537593
chr9	100880149	100880150	rs540855953	chr19	41935986	41935987	rs10409823													chr3	32436333	32436334	rs150167052
chr6	31321822	31321823	rs62396266	chr5	115697370	115697371	rs539864317													chr21	46348594	46348595	rs537910464
chr9	134128452	134128453	rs547428068	chr4	95453021	95453022	rs553445252													chr4	8201551	8201552	rs548902084
chr20	57727719	57727720	rs372516216	chr2	40779963	40779964	rs531538103													chr6	30464921	30464922	rs182737445
chr6	108041259	108041260	rs116977977	chr13	75964876	75964877	rs9573536													chr17	29141668	29141669	rs549361228
chr6	31323724	31323725	rs12528645	chr9	85877095	85877096	rs558954398													chr4	185378830	185378831	rs560812254
chr20	56203990	56203991	rs371685890	chr9	107538361	107538362	rs530780177													chr19	35487686	35487687	rs531595821
chr6	108127816	108127817	rs567432065	chr1	237234496	237234497	rs12057149													chr11	64632605	64632606	rs191701422
chr20	57583116	57583117	rs542541285	chr22	33722013	33722014	rs182680073													chr10	135088637	135088638	rs544811152
chr14	91798311	91798312	rs192469384	chr3	38658846	38658847	rs557038927													chr6	27834438	27834439	rs371527798
chr8	82004486	82004487	rs554455411	chr6	118866187	118866188	rs573462924													chr19	42057897	42057898	rs535639286
chr3	14476092	14476093	rs182774585	chr3	138066803	138066804	rs377345745													chr11	3851749	3851750	rs11029983
chr11	58984667	58984668	rs145280562	chr8	17932075	17932076	rs146552336													chr17	26875034	26875035	rs199705690
chr14	102175302	102175303	rs549506049	chr18	3220496	3220497	rs9963109													chr1	15737997	15737998	rs548742300
chr15	40601033	40601034	rs539400127	chr14	33298107	33298108	rs527919843													chr4	40244931	40244932	rs547801614
chr6	108062107	108062108	rs570806763	chr15	79103420	79103421	rs571310161													chr22	38031567	38031568	rs554679064
chr14	91826831	91826832	rs189840827	chr6	141723381	141723382	rs190088989													chr2	175445297	175445298	rs564626789
chr20	56197254	56197255	rs150573399	chr1	236855787	236855788	rs574280317													chr18	2656796	2656797	rs530076380
chr14	91791307	91791308	rs556607124	chr4	65207631	65207632	rs115254260													chr4	185344575	185344576	rs77656320
chr6	32809163	32809164	rs573788959	chr6	13397997	13397998	rs17618545													chr5	169082161	169082162	rs556142294
chr6	108056610	108056611	rs17586714	chr2	207321708	207321709	rs148951503													chr17	29148021	29148022	rs143941408
chr6	14122238	14122239	rs111710191	chr14	34408486	34408487	rs572750277													chr7	36717733	36717734	rs75407581
chr20	43610801	43610802	rs6031904	chr2	40502571	40502572	rs543751681													chr2	152145065	152145066	rs142143728
chr14	91809880	91809881	rs552539382	chr14	55144467	55144468	rs553675733													chr5	39273334	39273335	rs181605426
chr14	91792030	91792031	rs186413202	chr12	32962845	32962846	rs576226298													chr2	127415639	127415640	rs192624082
chr4	40211996	40211997	rs2381499	chr14	55034792	55034793	rs368799723													chr4	40203323	40203324	rs574100189
chr4	40211969	40211970	rs2381498	chr3	40332988	40332989	rs536506268													chr6	30477750	30477751	rs561631987
chr20	43611339	43611340	rs6031906	chr3	37094571	37094572	rs58528993													chr11	73687129	73687130	rs45486892
chr6	108042402	108042403	rs375037308	chr3	32147902	32147903	rs532863104													chr12	104864138	104864139	rs535122672
chr19	36231370	36231371	rs151173675	chr4	65255829	65255830	rs187709511													chr9	77709431	77709432	rs144841609
chr11	73689611	73689612	rs573952298	chr14	55118899	55118900	rs576126753													chr20	56196223	56196224	rs368551654
chr4	40201593	40201594	rs2381495	chr14	32966244	32966245	rs17412060													chr5	39256144	39256145	rs527889070
chr6	128218849	128218850	rs166581	chr18	34051635	34051636	rs571295112													chr19	41932611	41932612	rs284663
chr20	43609464	43609465	rs6031902	chr3	192374339	192374340	rs555407677													chr19	41932274	41932275	rs284662
chr6	108042086	108042087	rs555821622	chr15	92325037	92325038	rs186614266													chr19	41932119	41932120	rs284661
chr21	42733989	42733990	rs146632281	chr8	2025001	2025002	rs190879263													chr19	41932083	41932084	rs284660
chr5	169077678	169077679	rs557479725	chr1	228555029	228555030	rs149506201													chr14	91843857	91843858	rs79274114
chr20	56191694	56191695	rs539864618	chr8	98815319	98815320	rs532275131													chr11	3857408	3857409	rs545172158
chr19	15576946	15576947	rs537494202	chr2	40672180	40672181	rs545378678													chr9	92139333	92139334	rs536602917
chr14	91788460	91788461	rs553683006	chr3	38691516	38691517	rs41314781													chr18	2639563	2639564	rs4797078
chr6	25964326	25964327	rs182303880	chr14	55120813	55120814	rs568801357													chr18	2639380	2639381	rs4797076
chr20	57743188	57743189	rs569164255	chr1	1567516	1567517	rs573586500													chr18	2639423	2639424	rs4797077
chr14	91790759	91790760	rs569621083	chr7	107599135	107599136	rs531483247													chr4	185373044	185373045	rs542161199
chr14	91798713	91798714	rs539552004	chr10	135122242	135122243	rs562838613													chr3	5239627	5239628	rs140339112
chr9	100868899	100868900	rs10760120	chr3	66526436	66526437	rs143749772													chr6	24937068	24937069	rs529505007
chr6	32826968	32826969	rs532528911	chr3	38570928	38570929	rs186548386													chr3	32457116	32457117	rs559149391
chr6	32818009	32818010	rs241423	chr7	107534221	107534222	rs111447225													chr12	104879065	104879066	rs571552128
chr6	32823392	32823393	rs241420	chr8	74884045	74884046	rs552908410													chr9	77723152	77723153	rs182765267
chr17	29144312	29144313	rs553275681	chr10	123890061	123890062	rs547051275													chr20	43606050	43606051	rs556498961
chr20	35274595	35274596	rs117297946	chr19	48284716	48284717	rs535115712													chr14	91776999	91777000	rs375001409
chr9	117140600	117140601	rs568491998	chr7	136766241	136766242	rs542420588													chr19	8639556	8639557	rs150189017
chr19	42057510	42057511	rs572994430	chr6	13040390	13040391	rs544171478													chr11	104972228	104972229	rs560980635
chr6	26362074	26362075	rs559564814	chr13	24124848	24124849	rs555060008													chr4	185329451	185329452	rs544861533
chr6	108034722	108034723	rs375200596	chr10	127511789	127511790	rs4385801													chr2	152144376	152144377	rs143611378
chr8	82019180	82019181	rs6999570	chr7	80270469	80270470	rs144212115													chr3	38179455	38179456	rs140872681
chr1	89777802	89777803	rs576737718	chr5	175030362	175030363	rs2913217													chr6	32863647	32863648	rs118096297
chr11	4413602	4413603	rs374313914	chr3	124771337	124771338	rs563099521													chr9	77707061	77707062	rs145606140
chr6	31322401	31322402	rs2442718	chr19	35627024	35627025	rs577177811													chr20	34043500	34043501	rs570186145
chr20	57739232	57739233	rs191565536	chr17	66505751	66505752	rs576003282													chr12	104873068	104873069	rs73382390
chr8	82045673	82045674	rs150975033	chr4	23790928	23790929	rs556259313													chr12	104879041	104879042	rs73382395
chr14	91868601	91868602	rs530515403	chr4	23821841	23821842	rs150604007													chr5	39209574	39209575	rs376825998
chr15	89189007	89189008	rs543567324	chr4	140843384	140843385	rs550097763													chr11	64626112	64626113	rs371596202
chr6	108145209	108145210	rs144093071	chr3	192421181	192421182	rs76646879													chr14	91875297	91875298	rs553597673
chr9	97021625	97021626	rs528466394	chr10	112545466	112545467	rs544946718													chr6	31549780	31549781	rs140984421
chr9	117133523	117133524	rs56294298	chr2	60642591	60642592	rs189819752													chr11	64637363	64637364	rs370110477
chr6	108107232	108107233	rs571893332	chr5	78776705	78776706	rs117849209													chr7	38350508	38350509	rs2392547
chr3	113946513	113946514	rs182004537	chr3	66463456	66463457	rs371622760													chr7	73634855	73634856	rs377495580
chr21	46340107	46340108	rs531302606	chr5	70928394	70928395	rs72759496													chr12	47601724	47601725	rs115384488
chr1	160507802	160507803	rs557708681	chr3	119135114	119135115	rs538254808													chr6	31170313	31170314	rs370492665
chr8	37760944	37760945	rs562744164	chr2	40396769	40396770	rs564203751													chr20	56194794	56194795	rs537430246
chr1	160522122	160522123	rs572593483	chr9	140445696	140445697	rs567582963													chr9	100872588	100872589	rs12337659
chr6	2940754	2940755	rs553776114	chr11	112751991	112751992	rs532132603													chr7	128044364	128044365	rs538357922
chr7	144514719	144514720	rs533403345	chr12	117506663	117506664	rs561685573													chr1	160509986	160509987	rs554385125
chr8	28918477	28918478	rs10503837	chr4	174590428	174590429	rs553740178													chr19	35657596	35657597	rs558916433
chr19	42058215	42058216	rs187409908	chr2	128412888	128412889	rs377198065													chr21	46348201	46348202	rs115684139
chr2	198017228	198017229	rs191175905	chr3	119041613	119041614	rs57841048													chr7	38353517	38353518	rs555812919
chr1	160544803	160544804	rs192337386	chr9	97540667	97540668	rs454554													chr7	144532613	144532614	rs556463111
chr19	15575237	15575238	rs549746059	chr15	71890157	71890158	rs7177013													chr15	57592919	57592920	rs78557702
chr4	48130451	48130452	rs529168485	chr8	9007007	9007008	rs563514526													chr19	54900636	54900637	rs577292892
chr22	23164292	23164293	rs9623934	chr3	38573783	38573784	rs532014103													chr19	36230194	36230195	rs556748016
chr22	23164587	23164588	rs9623935	chr4	95447117	95447118	rs542797931													chr12	47610691	47610692	rs187507264
chr22	23161683	23161684	rs9623932	chr15	100017802	100017803	rs570757868													chr11	67765506	67765507	rs308327
chr20	57749390	57749391	rs79832454	chr10	3944328	3944329	rs185628516													chr13	46743602	46743603	rs554891918
chr1	160542367	160542368	rs542477911	chr16	46765118	46765119	rs182068391													chr6	31170307	31170308	rs552633124
chr11	5719643	5719644	rs551436710	chr14	62218316	62218317	rs10151112													chr21	46960846	46960847	rs574146341
chr9	100869949	100869950	rs554270952	chr14	32977113	32977114	rs529732693													chr19	41807362	41807363	rs77856552
chr20	57739468	57739469	rs6026739	chr18	3220346	3220347	rs563366848													chr12	104882672	104882673	rs535681428
chr20	57729358	57729359	rs6026732	chr9	111882169	111882170	rs147719369													chr11	5706067	5706068	rs118041544
chr20	57729433	57729434	rs6026733	chr1	202321653	202321654	rs567385295													chr20	43674185	43674186	rs78534310
chr6	32557126	32557127	rs9270265	chr9	34991065	34991066	rs534845753													chr14	91791320	91791321	rs576376822
chr9	100866791	100866792	rs114652882	chr7	90291288	90291289	rs547531703													chr19	8559970	8559971	rs565796038
chr7	43631218	43631219	rs533178153	chr2	173972103	173972104	rs144771255													chr3	32526264	32526265	rs563344174
chr19	42066507	42066508	rs558706271	chr10	121110802	121110803	rs181042296													chr16	28936277	28936278	rs528095608
chr9	117129695	117129696	rs531799661	chr8	74659257	74659258	rs565969662													chr9	117140010	117140011	rs561318218
chr7	104583626	104583627	rs539040439	chr4	169417526	169417527	rs190541107													chr1	45196642	45196643	rs138271828
chr15	44969220	44969221	rs144586075	chr15	25101490	25101491	rs138924962													chr16	21660926	21660927	rs555579582
chr1	200849474	200849475	rs570209301	chr2	40352171	40352172	rs560561494													chr9	77703662	77703663	rs201611301
chr5	169077087	169077088	rs188620643	chr16	82734387	82734388	rs369909664													chr12	104890853	104890854	rs115080890
chr3	114017917	114017918	rs537711015	chr1	237864754	237864755	rs144509817													chr19	35502682	35502683	rs78309067
chr6	31321889	31321890	rs572137225	chr3	66492286	66492287	rs140580420													chr20	43599571	43599572	rs532056185
chr7	43667917	43667918	rs368456924	chr3	42123183	42123184	rs543156107													chr9	77736206	77736207	rs537150363
chr2	198018185	198018186	rs576561336	chr2	33774498	33774499	rs567388038													chr12	105067777	105067778	rs73388175
chr8	25242829	25242830	rs573437577	chr2	40682444	40682445	rs116425810													chr4	100738059	100738060	rs530883071
chr14	91789702	91789703	rs577272930	chr5	113543045	113543046	rs552909720													chr6	84570211	84570212	rs552123766
chr20	43609052	43609053	rs528533354	chr9	140446953	140446954	rs4551													chr3	32470614	32470615	rs77022501
chr14	91873960	91873961	rs181467981	chr9	71303877	71303878	rs577857405													chr19	50003813	50003814	rs570896098
chr18	2644260	2644261	rs634502	chr14	34415410	34415411	rs560112325													chr17	80193609	80193610	rs151210995
chr15	89181101	89181102	rs8038865	chr5	191984	191985	rs567821641													chr20	43611231	43611232	rs567143753
chr4	8204222	8204223	rs541689667	chr4	65173303	65173304	rs147263446													chr5	39203044	39203045	rs16868323
chr19	36230768	36230769	rs201218983	chr15	92510148	92510149	rs10852166													chr14	91817772	91817773	rs569053986
chr18	2640029	2640030	rs7241331	chr3	177009791	177009792	rs151194911													chr11	58342731	58342732	rs570856751
chr9	117113079	117113080	rs564347565	chr13	43702930	43702931	rs73476174													chr12	105043089	105043090	rs181994064
chr8	82067517	82067518	rs183107309	chr5	41375902	41375903	rs544545154													chr19	41868840	41868841	rs375144219
chr1	89733171	89733172	rs151022989	chr8	25834972	25834973	rs536139336													chr5	66501913	66501914	rs564282172
chr6	108109953	108109954	rs187728533	chr15	92463614	92463615	rs555793923													chr4	174254416	174254417	rs531278892
chr20	43673429	43673430	rs187161397	chr8	8998589	8998590	rs538249702													chr3	52283013	52283014	rs572900471
chr7	38389669	38389670	rs536638424	chr18	34049633	34049634	rs539238735													chr9	117135322	117135323	rs182024262
chr3	108539833	108539834	rs537714830	chr10	92730133	92730134	rs554685390													chr1	202125018	202125019	rs147239213
chr12	105134655	105134656	rs565788808	chr12	81273739	81273740	rs565063544													chr6	24952757	24952758	rs6907920
chr12	40586588	40586589	rs530484121	chr4	95335020	95335021	rs10011765													chr2	152143577	152143578	rs66521733
chr7	43666479	43666480	rs561750950	chr2	173995468	173995469	rs146903760													chr11	64620077	64620078	rs140958824
chr6	32826088	32826089	rs60716456	chr20	34286314	34286315	rs7273637													chr12	104852060	104852061	rs539147456
chr6	31234512	31234513	rs562108959	chr8	42330818	42330819	rs34880489													chr20	56204986	56204987	rs567342972
chr6	31461913	31461914	rs2253042	chr7	107204784	107204785	rs114481539													chr20	43609571	43609572	rs530841727
chr18	2639229	2639230	rs560374229	chr10	33637757	33637758	rs547383914													chr4	40241703	40241704	rs79066700
chr6	31461777	31461778	rs2253040	chr5	170854927	170854928	rs188525009													chr9	77763203	77763204	rs183124518
chr6	31461924	31461925	rs2253044	chr10	123886418	123886419	rs117572130													chr14	91831769	91831770	rs186000589
chr14	102180514	102180515	rs576185902	chr2	86427618	86427619	rs557226942													chr19	54880411	54880412	rs141706243
chr19	35739703	35739704	rs575580615	chr2	33698642	33698643	rs539013908													chr12	104890000	104890001	rs544585913
chr6	31441133	31441134	rs529629656	chr17	77019818	77019819	rs187117274													chr3	32462902	32462903	rs142562628
chr15	44964153	44964154	rs530822718	chr10	86584990	86584991	rs56035058													chr19	54876331	54876332	rs200594234
chr17	29107466	29107467	rs548178608	chr4	95466332	95466333	rs113481589													chr22	38032708	38032709	rs9306321
chr11	5720117	5720118	rs531298960	chr10	123753535	123753536	rs72839629													chr10	129860359	129860360	rs141938029
chr4	40185858	40185859	rs569629983	chr1	78471242	78471243	rs371799815													chr12	104875157	104875158	rs75491461
chr4	48131944	48131945	rs2704429	chr6	13611777	13611778	rs576839658													chr1	202131372	202131373	rs538744578
chr9	117113397	117113398	rs563425859	chr14	34549765	34549766	rs369685232													chr15	45013042	45013043	rs558689309
chr3	113936639	113936640	rs533340181	chr18	3249562	3249563	rs150691846													chr1	192128182	192128183	rs4454527
chr15	40601186	40601187	rs116977856	chr2	40680148	40680149	rs2301343													chr17	29635438	29635439	rs568803081
chr17	29138752	29138753	rs6505214	chr6	140397874	140397875	rs548027475													chr3	32461755	32461756	rs533334613
chr1	200845815	200845816	rs148266447	chr2	15732501	15732502	rs563131037													chr14	91863690	91863691	rs570559469
chr4	122122229	122122230	rs571134076	chr1	74930033	74930034	rs181522189													chr12	104885372	104885373	rs567954505
chr14	91855894	91855895	rs572545857	chr7	158890719	158890720	rs537308532													chr10	135090491	135090492	rs540124175
chr6	32808504	32808505	rs539015992	chr1	74935263	74935264	rs547342007													chr11	82612813	82612814	rs574782651
chr14	91787265	91787266	rs371395006	chr10	112535344	112535345	rs7090412													chr14	91837263	91837264	rs560245360
chr11	104915443	104915444	rs473394	chr2	237150594	237150595	rs532884929													chr1	1712941	1712942	rs551615799
chr17	80273844	80273845	rs554897229	chr18	19781363	19781364	rs560932418													chr21	46334496	46334497	rs147447970
chr20	57740843	57740844	rs551185329	chr4	186603923	186603924	rs559310368													chr14	91833719	91833720	rs115615693
chr9	117110784	117110785	rs13292928	chr5	41264368	41264369	rs147840478													chr6	32817977	32817978	rs569449520
chr20	57721894	57721895	rs180953206	chr5	115697432	115697433	rs542903950													chr14	91858481	91858482	rs577775783
chr1	112019825	112019826	rs547960901	chr11	22746616	22746617	rs537419168													chr21	46956565	46956566	rs531028685
chr6	31323183	31323184	rs2308488	chr15	57989633	57989634	rs76644697													chr14	91837812	91837813	rs556628724
chr14	91816088	91816089	rs11160002	chr9	85861907	85861908	rs570687041													chr11	73684570	73684571	rs74706554
chr1	112016614	112016615	rs150360061	chr13	75957486	75957487	rs553517637													chr9	77764857	77764858	rs542349221
chr6	31234770	31234771	rs9264548	chr15	88943456	88943457	rs146298205													chr15	100107723	100107724	rs534850475
chr6	31234773	31234774	rs9264549	chr3	160823158	160823159	rs13060601													chr7	43687109	43687110	rs77115652
chr14	91851648	91851649	rs563797867	chr3	167750323	167750324	rs372987314													chr6	84569893	84569894	rs575176185
chr6	31234661	31234662	rs9264542	chr10	121441601	121441602	rs558154580													chr6	30485508	30485509	rs527303283
chr6	31234665	31234666	rs9264543	chr18	33895757	33895758	rs8086609													chr21	42740213	42740214	rs574506752
chr6	31234741	31234742	rs9264547	chr3	37065027	37065028	rs531103792													chr12	105123559	105123560	rs115225209
chr6	31234677	31234678	rs9264544	chr4	141788377	141788378	rs573025163													chr19	8629451	8629452	rs79405287
chr6	31234680	31234681	rs9264545	chr2	40632497	40632498	rs10490042													chr6	74160860	74160861	rs112886954
chr1	156786539	156786540	rs151136243	chr6	166793018	166793019	rs559177179													chr5	39179458	39179459	rs539941350
chr11	5715199	5715200	rs546020619	chr10	123892485	123892486	rs568263463													chr19	35491952	35491953	rs572697647
chr14	91831213	91831214	rs560070896	chr9	101722514	101722515	rs570929244													chr12	104851142	104851143	rs201314775
chr3	114016051	114016052	rs17607100	chr22	36005409	36005410	rs45589932													chr21	46333697	46333698	rs546800200
chr20	57761619	57761620	rs116963457	chr14	34399966	34399967	rs139856320													chr20	43669223	43669224	rs544684259
chr20	57759161	57759162	rs536839645	chr1	237205521	237205522	rs569674647													chr6	32816334	32816335	rs187790140
chr1	53879102	53879103	rs569850968	chr10	124005473	124005474	rs182499972													chr19	36402977	36402978	rs189491250
chr1	160546698	160546699	rs531010419	chr2	174054588	174054589	rs554203188													chr11	67766905	67766906	rs528445083
chr14	91862409	91862410	rs145150657	chr2	40683387	40683388	rs542454919													chr20	43621527	43621528	rs541035558
chr5	96233001	96233002	rs146791334	chr12	49961409	49961410	rs564678507													chr13	46753489	46753490	rs190211889
chr7	144519837	144519838	rs572381119	chr17	76975425	76975426	rs182252665													chr19	35506876	35506877	rs199604519
chr7	144509641	144509642	rs529946159	chr15	92346153	92346154	rs180906269													chr11	74171639	74171640	rs553950616
chr2	198017268	198017269	rs80070456	chr18	34103214	34103215	rs527548688													chr15	55559699	55559700	rs565983786
chr14	91836626	91836627	rs573848098	chr1	55012824	55012825	rs7515747													chr9	92099251	92099252	rs116239746
chr8	37737879	37737880	rs534722878	chr8	17593166	17593167	rs549624169													chr20	33865710	33865711	rs546695869
chr7	43671834	43671835	rs186330092	chr6	13081068	13081069	rs13204304													chr7	38352893	38352894	rs529179628
chr8	82006317	82006318	rs557964236	chr7	151440149	151440150	rs552324652													chr1	160519330	160519331	rs141533521
chr8	42150656	42150657	rs143970849	chr9	134155349	134155350	rs116781335													chr17	80416606	80416607	rs545519571
chr6	31234194	31234195	rs563490248	chr13	20725470	20725471	rs74035930													chr12	104889519	104889520	rs550347231
chr10	11315126	11315127	rs182734224	chr8	124665933	124665934	rs567622063													chr1	192130557	192130558	rs138653906
chr3	5241308	5241309	rs410509	chr18	3213773	3213774	rs559632320													chr5	169066545	169066546	rs140396778
chr21	46898572	46898573	rs527306309	chr5	66391974	66391975	rs538139595													chr12	105083127	105083128	rs544641823
chr3	14470787	14470788	rs530513563	chr2	40621236	40621237	rs141370344													chr7	38356530	38356531	rs554667439
chr17	29143971	29143972	rs569808099	chr1	237144926	237144927	rs531785545													chr11	67771556	67771557	rs552240219
chr14	91852666	91852667	rs557905610	chr8	107782282	107782283	rs185503369													chr19	50931598	50931599	rs566742945
chr6	108050080	108050081	rs556660638	chr3	100430345	100430346	rs572477047													chr4	113201302	113201303	rs55657140
chr14	91834577	91834578	rs557292315	chr5	41440374	41440375	rs190243226													chr12	104882454	104882455	rs543969024
chr20	43615403	43615404	rs532457214	chr7	136558563	136558564	rs77678163													chr11	58984678	58984679	rs186953937
chr17	29140964	29140965	rs564781460	chr22	34296230	34296231	rs188520535													chr12	105084469	105084470	rs568763476
chr11	104839318	104839319	rs115796900	chr6	129600376	129600377	rs565289993													chr3	14482152	14482153	rs532429200
chr1	160541844	160541845	rs79105867	chr12	19304508	19304509	rs10505837													chr15	44955498	44955499	rs537349234
chr1	160509172	160509173	rs560855211	chr3	178047444	178047445	rs557284104													chr5	39220174	39220175	rs148851234
chr1	160508263	160508264	rs112143898	chr12	33035881	33035882	rs547861040													chr10	11205404	11205405	rs150645474
chr7	43670404	43670405	rs184570266	chr8	102038415	102038416	rs533136476													chr7	43689611	43689612	rs574163304
chr15	89193496	89193497	rs12595827	chr12	81271811	81271812	rs550147579													chr6	27857983	27857984	rs148510300
chr1	160508057	160508058	rs565388399	chr7	136573913	136573914	rs191050584													chr19	41855618	41855619	rs530283090
chr3	114010002	114010003	rs560630889	chr4	122313706	122313707	rs72919633													chr7	38374346	38374347	rs148304112
chr4	40213593	40213594	rs185219929	chr15	100015380	100015381	rs116620250													chr6	32909532	32909533	rs35029304
chr11	44581412	44581413	rs573305867	chr5	137070800	137070801	rs111739528													chr2	152144701	152144702	rs148069305
chr4	40207138	40207139	rs188222791	chr2	40620358	40620359	rs199538796													chr10	98411549	98411550	rs536656661
chr15	52121893	52121894	rs181502296	chr6	17973861	17973862	rs377576792													chr15	94775826	94775827	rs541814824
chr5	169074422	169074423	rs148500341	chr2	179672125	179672126	rs531429230													chr22	38031635	38031636	rs6000848
chr2	152148622	152148623	rs530626436	chr1	16342736	16342737	rs1763598													chr22	38031928	38031929	rs6000849
chr20	43610037	43610038	rs540065012	chr1	201349989	201349990	rs185919354													chr12	47601312	47601313	rs537492775
chr20	57742282	57742283	rs533621897	chr6	43022260	43022261	rs200148871													chr12	105085652	105085653	rs116828562
chr11	5719740	5719741	rs201523218	chr9	106835781	106835782	rs189637449													chr12	105007828	105007829	rs78374527
chr1	1148820	1148821	rs34871037	chr8	17925985	17925986	rs2299606													chr3	32462132	32462133	rs557506585
chr15	81604400	81604401	rs541831370	chr22	36012228	36012229	rs567940178													chr5	66511311	66511312	rs561354554
chr22	23161679	23161680	rs75203190	chr10	92677816	92677817	rs78645242													chr20	56193936	56193937	rs529176634
chr14	91882555	91882556	rs144079659	chr22	34188726	34188727	rs145462333													chr5	39215654	39215655	rs13170711
chr8	37752377	37752378	rs138211548	chr5	41374318	41374319	rs565092522													chr6	25015703	25015704	rs140225144
chr3	14466322	14466323	rs548544602	chr4	186606200	186606201	rs115916380													chr5	39165082	39165083	rs552879620
chr6	31319365	31319366	rs554631460	chr1	217314605	217314606	rs554317880													chr14	50439190	50439191	rs548881539
chr6	108030838	108030839	rs1728119	chr3	192401655	192401656	rs148438438													chr1	202115085	202115086	rs569603739
chr15	44960623	44960624	rs561658889	chr2	176046232	176046233	rs527361659													chr11	5713971	5713972	rs564055797
chr1	89723994	89723995	rs74098375	chr8	125550702	125550703	rs370657556													chr3	38192674	38192675	rs116742344
chr15	89193297	89193298	rs146423276	chr3	37068650	37068651	rs116685008													chr10	135088571	135088572	rs568948284
chr14	91843654	91843655	rs560798403	chr1	232697115	232697116	rs184682429													chr9	77757366	77757367	rs575395402
chr20	57759193	57759194	rs558661367	chr8	124666883	124666884	rs541718509													chr21	46960291	46960292	rs531685210
chr3	52277873	52277874	rs542893624	chr9	134152178	134152179	rs563895501													chr6	84569722	84569723	rs188406036
chr1	53879239	53879240	rs375225345	chr13	43618992	43618993	rs145900558													chr7	38385444	38385445	rs117765166
chr8	82017630	82017631	rs540951024	chr14	67827477	67827478	rs8016024													chr11	44591031	44591032	rs150065057
chr14	91791330	91791331	rs115817163	chr14	55099225	55099226	rs559295818													chr1	160516946	160516947	rs56273561
chr19	15565835	15565836	rs551547043	chr17	21189070	21189071	rs114145033													chr19	35487546	35487547	rs575245027
chr8	37750999	37751000	rs150136546	chr1	113481047	113481048	rs575649645													chr12	25204934	25204935	rs538832054
chr20	56205707	56205708	rs558943967	chr18	3219966	3219967	rs539073777													chr6	32813574	32813575	rs528862984
chr19	42059492	42059493	rs183463462	chr10	21122907	21122908	rs12259297													chr21	46337039	46337040	rs569871179
chr4	113201191	113201192	rs545478665	chr1	74891232	74891233	rs9663048													chr9	92114478	92114479	rs549749638
chr5	96215679	96215680	rs41506651	chr3	37096155	37096156	rs145354675													chr20	43606935	43606936	rs554786327
chr1	160516575	160516576	rs544587939	chr3	81807523	81807524	rs576638341													chr14	91847175	91847176	rs150646355
chr14	91814072	91814073	rs545108151	chr11	112839531	112839532	rs7948789													chr20	43619479	43619480	rs144281523
chr4	48128789	48128790	rs537763673	chr5	80529809	80529810	rs566006677													chr5	66503048	66503049	rs186515640
chr17	28691127	28691128	rs184790054	chr13	43618957	43618958	rs534024274													chr7	38385417	38385418	rs556640306
chr15	45013127	45013128	rs182349390	chr15	57882474	57882475	rs541855419													chr11	64621204	64621205	rs531611245
chr2	231790842	231790843	rs116592059	chr8	52576987	52576988	rs74803060													chr14	91783492	91783493	rs532821924
chr1	89740771	89740772	rs141886920	chr4	63901647	63901648	rs555890657													chr4	154411299	154411300	rs183022747
chr14	102171216	102171217	rs190564232	chr9	134186420	134186421	rs575705071													chr20	43673637	43673638	rs140573732
chr17	29149397	29149398	rs146440394	chr10	123908324	123908325	rs7097751													chr3	52272853	52272854	rs151143204
chr6	108043382	108043383	rs534781324	chr22	34228015	34228016	rs566152118													chr3	14474979	14474980	rs528856186
chr15	44964927	44964928	rs73419511	chr12	33049589	33049590	rs143004808													chr9	100871384	100871385	rs567618987
chr14	91823752	91823753	rs539894765	chr8	33412422	33412423	rs113221170													chr18	2906533	2906534	rs529253819
chr3	142883913	142883914	rs369093952	chr18	32655802	32655803	rs139998474													chr10	135090819	135090820	rs563437976
chr9	117136349	117136350	rs182711407	chr4	122301606	122301607	rs185390168													chr16	21662691	21662692	rs538334887
chr8	37749324	37749325	rs183605337	chr15	83472006	83472007	rs180879102													chr15	100108729	100108730	rs573717212
chr7	142191934	142191935	rs566908616	chr2	179889110	179889111	rs558627833													chr12	104963299	104963300	rs537279792
chr15	45015472	45015473	rs117026330	chr13	32679665	32679666	rs550979491													chr3	32471819	32471820	rs544331078
chr20	56192315	56192316	rs543162334	chr5	66126428	66126429	rs563716554													chr15	44956229	44956230	rs543017166
chr15	89188228	89188229	rs566589555	chr20	55974107	55974108	rs142007984													chr6	32822382	32822383	rs532322638
chr8	37754114	37754115	rs569638571	chr3	66465708	66465709	rs146534948													chr19	8564888	8564889	rs80320474
chr19	15575053	15575054	rs200316974	chr15	57944467	57944468	rs542287503													chr12	104862620	104862621	rs79822966
chr15	44957911	44957912	rs536094702	chr3	38569866	38569867	rs577580324													chr6	24925523	24925524	rs73731445
chr6	139454443	139454444	rs539798814	chr6	140759864	140759865	rs148312489													chr6	24926833	24926834	rs73731446
chr20	56193657	56193658	rs73301339	chr3	42218094	42218095	rs1010987													chr6	32634281	32634282	rs12722106
chr7	104580891	104580892	rs564554160	chr3	178173486	178173487	rs373061698													chr6	32632832	32632833	rs12722107
chr20	43607052	43607053	rs112959248	chr2	173956254	173956255	rs113132813													chr14	91829386	91829387	rs149153395
chr4	8230944	8230945	rs11729860	chr5	155756843	155756844	rs573864011													chr14	91845788	91845789	rs185380368
chr14	91834681	91834682	rs541501377	chr1	228557577	228557578	rs568426401													chr9	117154180	117154181	rs548251210
chr18	2664265	2664266	rs545778754	chr1	85355560	85355561	rs4304606													chr8	141609187	141609188	rs192972924
chr21	42739828	42739829	rs552191243	chr16	58457169	58457170	rs146773576													chr5	169075776	169075777	rs541081354
chr14	91849386	91849387	rs556563845	chr2	40454695	40454696	rs569263109													chr2	175466840	175466841	rs539517464
chr6	31320992	31320993	rs528077804	chr4	114559577	114559578	rs561022125													chr11	3851611	3851612	rs530126687
chr9	117113124	117113125	rs201944626	chr3	178376168	178376169	rs192910735													chr19	50004381	50004382	rs77495679
chr4	8203694	8203695	rs371302813	chr3	192340903	192340904	rs6444653													chr21	46336569	46336570	rs12481877
chr1	200840331	200840332	rs557372292	chr2	60642814	60642815	rs149635145													chr2	175450269	175450270	rs148943760
chr11	73694462	73694463	rs571984064	chr3	40342346	40342347	rs9821440													chr5	66502225	66502226	rs114559368
chr14	91784161	91784162	rs549731396	chr1	84971553	84971554	rs374313539													chr19	41806994	41806995	rs546644755
chr18	2636266	2636267	rs576761304	chr7	107204820	107204821	rs115371930													chr14	91831402	91831403	rs150078765
chr15	44958920	44958921	rs554800525	chr17	9706097	9706098	rs570588438													chr7	104587256	104587257	rs536664572
chr9	117127106	117127107	rs573530157	chr8	42325184	42325185	rs577824780													chr13	46698732	46698733	rs528518978
chr14	91769529	91769530	rs571814986	chr3	69132888	69132889	rs111561580													chr15	100104521	100104522	rs571852919
chr12	105076466	105076467	rs562611377	chr16	46765242	46765243	rs139790393													chr8	74904680	74904681	rs542470584
chr7	144515715	144515716	rs372675696	chr3	67056072	67056073	rs549464794													chr12	105135852	105135853	rs567975547
chr7	104580988	104580989	rs567512554	chr4	124792345	124792346	rs533906057													chr7	36765700	36765701	rs150154133
chr15	45012151	45012152	rs191391967	chr15	83735840	83735841	rs578224526													chr9	77718783	77718784	rs11144232
chr3	114014481	114014482	rs200389176	chr7	32058761	32058762	rs111374212													chr9	134152178	134152179	rs563895501
chr6	108106863	108106864	rs185338469	chr12	93568219	93568220	rs531732777													chr11	3856943	3856944	rs571285485
chr20	57753052	57753053	rs554887861	chr9	97711328	97711329	rs544575308													chr19	42083151	42083152	rs117416787
chr20	43616855	43616856	rs112817591	chr1	236852133	236852134	rs142030987													chr10	129848427	129848428	rs540343652
chr9	117127519	117127520	rs562668826	chr4	113570099	113570100	rs191005741													chr1	1706541	1706542	rs564748030
chr14	91825076	91825077	rs141688031	chr16	58071437	58071438	rs140533094													chr5	169074890	169074891	rs532951366
chr20	57810256	57810257	rs147868181	chr3	53914324	53914325	rs571709698													chr12	1905677	1905678	rs557548705
chr19	42069807	42069808	rs188523527	chr9	34994126	34994127	rs533938131													chr9	35115576	35115577	rs552621834
chr2	198032515	198032516	rs78872459	chr4	24069201	24069202	rs76941605													chr14	91796497	91796498	rs554223622
chr6	32818296	32818297	rs56366814	chr2	176046090	176046091	rs140931538													chr11	5721956	5721957	rs145820941
chr7	38385335	38385336	rs373953403	chr7	35271036	35271037	rs113221975													chr11	104913187	104913188	rs185724439
chr15	89192208	89192209	rs568891964	chr1	237331442	237331443	rs192095813													chr13	46870776	46870777	rs572464243
chr1	175156163	175156164	rs555770601	chr7	107135730	107135731	rs142140912													chr2	175495908	175495909	rs564995689
chr7	44088394	44088395	rs10261516	chr5	66339280	66339281	rs115463943													chr11	64619215	64619216	rs548266235
chr7	44088956	44088957	rs562714090	chr2	179916081	179916082	rs571129275													chr19	8635888	8635889	rs575506601
chr8	82019562	82019563	rs570039086	chr3	37059451	37059452	rs562441501													chr12	105132578	105132579	rs530197932
chr18	2661203	2661204	rs187691613	chr3	81808041	81808042	rs192452358													chr14	91829183	91829184	rs34924021
chr1	32719571	32719572	rs184540700	chr4	186649914	186649915	rs76045773													chr14	91864913	91864914	rs569540523
chr20	43610966	43610967	rs6031905	chr8	17938951	17938952	rs529000613													chr17	29136747	29136748	rs557867893
chr6	32636017	32636018	rs75084410	chr18	19770074	19770075	rs541646999													chr14	50510844	50510845	rs17121986
chr20	43611377	43611378	rs6031907	chr12	117486878	117486879	rs193137390													chr12	104940610	104940611	rs548273336
chr20	43609044	43609045	rs6031900	chr16	82750186	82750187	rs139569686													chr4	100776251	100776252	rs2017707
chr20	43609849	43609850	rs6031903	chr12	33049510	33049511	rs549598534													chr12	105043366	105043367	rs142889035
chr19	42063873	42063874	rs548059308	chr12	64060454	64060455	rs554739560													chr6	27839694	27839695	rs199797213
chr14	91787993	91787994	rs541976764	chr15	92709906	92709907	rs567513164													chr6	31464592	31464593	rs533942083
chr6	108037038	108037039	rs369419931	chr5	167369815	167369816	rs538179939													chr5	39216279	39216280	rs6864404
chr14	91794848	91794849	rs115058462	chr3	124761307	124761308	rs181131184													chr19	8636260	8636261	rs558745656
chr15	89195095	89195096	rs566387827	chr6	139600009	139600010	rs117375504													chr1	175158680	175158681	rs182628014
chr6	31466967	31466968	rs192354658	chr7	31932069	31932070	rs530112848													chr15	94775720	94775721	rs186632645
chr7	44090760	44090761	rs184607205	chr13	30003047	30003048	rs139687884													chr9	117149421	117149422	rs542416284
chr7	43670637	43670638	rs548208524	chr6	3917917	3917918	rs6914617													chr6	31326947	31326948	rs4997234
chr7	44090683	44090684	rs180762512	chr1	145395609	145395610	rs188442736													chr6	31326928	31326929	rs4997235
chr14	102180475	102180476	rs181710146	chr2	40636218	40636219	rs529471754													chr18	2657645	2657646	rs544394137
chr7	43633945	43633946	rs115442137	chr13	76335462	76335463	rs564451073													chr14	91862534	91862535	rs187066495
chr11	5706510	5706511	rs185806268	chr3	69868714	69868715	rs566849217													chr19	8633528	8633529	rs553040361
chr22	26975415	26975416	rs535139559	chr4	186063854	186063855	rs76872313													chr9	140503281	140503282	rs573105319
chr3	114017861	114017862	rs114818936	chr2	40508407	40508408	rs563386947													chr5	39149815	39149816	rs545091728
chr6	108039255	108039256	rs7775685	chr15	35998379	35998380	rs144283240													chr11	64636149	64636150	rs541412400
chr9	117134087	117134088	rs375184713	chr1	236868855	236868856	rs543847353													chr11	72430367	72430368	rs59308438
chr6	32862369	32862370	rs115616896	chr6	139606932	139606933	rs568714695													chr17	80452681	80452682	rs572673228
chr1	200845042	200845043	rs539397698	chr7	43769912	43769913	rs536023183													chr21	46346070	46346071	rs150509762
chr1	89740725	89740726	rs536863524	chr1	217265101	217265102	rs191682106													chr21	46348063	46348064	rs714946
chr14	91830874	91830875	rs573992143	chr1	232624995	232624996	rs185556122													chr21	46348159	46348160	rs714947
chr9	117143886	117143887	rs12236483	chr17	48243378	48243379	rs575518404													chr2	152145899	152145900	rs116216569
chr20	57761348	57761349	rs189453128	chr4	140839168	140839169	rs769654													chr1	1712974	1712975	rs571497944
chr19	15571556	15571557	rs528207256	chr9	92222698	92222699	rs542395976													chr7	38351346	38351347	rs180818265
chr20	35274750	35274751	rs116597034	chr12	95395826	95395827	rs529873452													chr4	174254592	174254593	rs187418358
chr14	91873974	91873975	rs138804942	chr6	43138826	43138827	rs570343739													chr19	50017100	50017101	rs111967480
chr14	91798949	91798950	rs546293900	chr2	72788688	72788689	rs141524247													chr19	41854673	41854674	rs6508976
chr1	53879172	53879173	rs80126314	chr3	37068233	37068234	rs576658106													chr12	104959627	104959628	rs545852473
chr14	91798686	91798687	rs145808471	chr3	69141581	69141582	rs138628240													chr3	32471318	32471319	rs573043291
chr4	40227847	40227848	rs530813890	chr18	34075801	34075802	rs372521392													chr6	25036444	25036445	rs113619869
chr20	57724190	57724191	rs539533999	chr17	66508706	66508707	rs149705281													chr3	32439007	32439008	rs551294069
chr15	89200605	89200606	rs147543499	chr3	38688616	38688617	rs79160746													chr16	28936737	28936738	rs572389575
chr7	144515276	144515277	rs188633070	chr13	32657741	32657742	rs379261													chr3	14469195	14469196	rs149480319
chr6	108106311	108106312	rs73525439	chr11	130349381	130349382	rs545816620													chr1	160509319	160509320	rs564597700
chr20	57749626	57749627	rs137996789	chr3	37215755	37215756	rs536507851													chr20	43626233	43626234	rs571069319
chr1	160551458	160551459	rs535144840	chr10	134331113	134331114	rs534638059													chr9	134139783	134139784	rs367830896
chr14	91877421	91877422	rs576599484	chr3	42122017	42122018	rs549172204													chr14	102188990	102188991	rs142671796
chr6	31461698	31461699	rs576158033	chr17	21191296	21191297	rs559069517													chr3	52252147	52252148	rs377219968
chr20	43611137	43611138	rs551410398	chr4	141348932	141348933	rs375248191													chr4	154391576	154391577	rs192138025
chr14	91873687	91873688	rs184600821	chr15	71982744	71982745	rs527443607													chr21	42740600	42740601	rs534802472
chr1	160514325	160514326	rs548759179	chr3	178102570	178102571	rs539429521													chr14	91880061	91880062	rs17804398
chr6	31465636	31465637	rs6915833	chr8	97281299	97281300	rs571216570													chr4	154390308	154390309	rs569603243
chr6	31235661	31235662	rs76235944	chr5	205359	205360	rs10059907													chr5	169079545	169079546	rs139637360
chr9	117141877	117141878	rs147692212	chr2	54199076	54199077	rs190783833													chr11	73686656	73686657	rs200027152
chr1	89775907	89775908	rs7548531	chr2	179913247	179913248	rs137899468													chr1	45190276	45190277	rs538640801
chr4	142557388	142557389	rs142099488	chr7	32109522	32109523	rs537398660													chr10	129847598	129847599	rs568488118
chr6	108054545	108054546	rs151210177	chr12	2489182	2489183	rs7309552													chr13	46757400	46757401	rs112885744
chr6	32818202	32818203	rs544350897	chr20	24482345	24482346	rs533578737													chr6	32811515	32811516	rs114777049
chr6	2940928	2940929	rs73347817	chr18	33876787	33876788	rs529605707													chr2	152146262	152146263	rs543009535
chr1	160535997	160535998	rs145777495	chr1	74898925	74898926	rs531547204													chr14	91782341	91782342	rs111800698
chr6	31465660	31465661	rs2534671	chr10	71119585	71119586	rs547116372													chr4	40201132	40201133	rs115671613
chr13	46895687	46895688	rs115841418	chr6	17285203	17285204	rs145139326													chr9	100866731	100866732	rs186940676
chr8	74904695	74904696	rs561404073	chr3	42107609	42107610	rs556392412													chr12	104889618	104889619	rs7137398
chr14	91791498	91791499	rs141870314	chr6	13217915	13217916	rs185342118													chr7	73641867	73641868	rs561793933
chr14	91878305	91878306	rs556325521	chr8	17932596	17932597	rs368991046													chr13	46747700	46747701	rs556557816
chr19	15577322	15577323	rs138670387	chr4	141938093	141938094	rs77186400													chr12	104855858	104855859	rs543987721
chr14	91776079	91776080	rs546042241	chr6	166778370	166778371	rs575747994													chr19	35494080	35494081	rs75846666
chr1	160490106	160490107	rs547759690	chr1	237705784	237705785	rs77585837													chr16	66593328	66593329	rs552330283
chr4	48130676	48130677	rs537158857	chr7	151428431	151428432	rs2256079													chr15	40595413	40595414	rs1869902
chr7	43673888	43673889	rs567626664	chr19	30153788	30153789	rs561011987													chr15	40595626	40595627	rs1869901
chr7	104625373	104625374	rs570985638	chr10	86598069	86598070	rs147756155													chr11	73691826	73691827	rs538325437
chr14	91867968	91867969	rs191717293	chr7	158649344	158649345	rs544795698													chr9	117128426	117128427	rs552519462
chr3	14443946	14443947	rs548111389	chr2	40608861	40608862	rs540393783													chr4	100777290	100777291	rs550870872
chr19	36230786	36230787	rs558217257	chr3	38657128	38657129	rs183803772													chr3	32447785	32447786	rs190946935
chr12	47701699	47701700	rs529111781	chr8	97282495	97282496	rs529685007													chr21	46956666	46956667	rs183072496
chr14	91781985	91781986	rs367983032	chr5	170868836	170868837	rs545338358													chr21	46312657	46312658	rs182457795
chr6	108138519	108138520	rs185336095	chr4	122314464	122314465	rs7680764													chr12	105047675	105047676	rs189444221
chr14	91875062	91875063	rs147778157	chr1	202401747	202401748	rs534146632													chr14	91830961	91830962	rs542896494
chr2	198033526	198033527	rs567731312	chr10	23731534	23731535	rs115083756													chr6	32826232	32826233	rs20547
chr20	57751330	57751331	rs115487750	chr22	35983671	35983672	rs572094805													chr5	169066905	169066906	rs140784646
chr10	11239140	11239141	rs544081539	chr6	55956749	55956750	rs190008684													chr15	40598310	40598311	rs551141056
chr10	11287132	11287133	rs372229374	chr1	165616145	165616146	rs573182646													chr11	3852385	3852386	rs569831465
chr1	160492390	160492391	rs373877957	chr6	129203389	129203390	rs576630225													chr17	29138383	29138384	rs192546512
chr3	14466643	14466644	rs140713391	chr18	34038203	34038204	rs72891764													chr14	91866452	91866453	rs549454831
chr14	91814317	91814318	rs527636894	chr2	40556422	40556423	rs148783145													chr11	3852433	3852434	rs554092469
chr14	91877852	91877853	rs1285839	chr5	16539657	16539658	rs541128011													chr6	31323744	31323745	rs17881233
chr14	91810033	91810034	rs575362797	chr2	237155713	237155714	rs544210089													chr13	46749378	46749379	rs80239895
chr1	89746127	89746128	rs561446879	chr3	192353508	192353509	rs183357069													chr6	31237283	31237284	rs76294545
chr11	73689127	73689128	rs144018051	chr6	24404404	24404405	rs1321818													chr5	39219483	39219484	rs550933149
chr1	160510829	160510830	rs148915022	chr12	21810127	21810128	rs1677073													chr4	40205307	40205308	rs78303701
chr1	89745361	89745362	rs533420361	chr13	32744336	32744337	rs575618185													chr11	64630488	64630489	rs369396607
chr1	89777893	89777894	rs565443515	chr6	129273400	129273401	rs181907935													chr16	21660892	21660893	rs187725468
chr6	32405283	32405284	rs145017601	chr9	100290369	100290370	rs115330963													chr15	44956256	44956257	rs528552003
chr7	44090180	44090181	rs554859260	chr16	58460653	58460654	rs149302087													chr1	15748925	15748926	rs113303451
chr15	89878296	89878297	rs186336728	chr5	138726873	138726874	rs531801148													chr5	39271959	39271960	rs183552134
chr6	108047802	108047803	rs183468862	chr4	114682599	114682600	rs528965887													chr3	32472373	32472374	rs576932333
chr20	57758615	57758616	rs560016907	chr19	56116713	56116714	rs573476091													chr3	32438140	32438141	rs561155130
chr20	57761024	57761025	rs551000856	chr9	33392113	33392114	rs554768708													chr14	50439394	50439395	rs567966288
chr9	117113829	117113830	rs150931439	chr2	237170596	237170597	rs369866098													chr1	47046700	47046701	rs556826406
chr6	108059280	108059281	rs551893318	chr2	40508321	40508322	rs559754250													chr14	91816247	91816248	rs530521490
chr4	48107474	48107475	rs183563229	chr5	138262831	138262832	rs192671236													chr4	185365856	185365857	rs548460427
chr6	26404631	26404632	rs533431934	chr18	3217360	3217361	rs142371010													chr19	15575926	15575927	rs146891773
chr6	31321327	31321328	rs533163957	chr2	179673818	179673819	rs549774590													chr21	42741809	42741810	rs111530667
chr20	57742915	57742916	rs545613853	chr16	58069811	58069812	rs535500302													chr19	54881677	54881678	rs539961021
chr15	44970115	44970116	rs572660347	chr2	240965445	240965446	rs554469209													chr19	50003778	50003779	rs560994192
chr6	31319603	31319604	rs9266069	chr5	171023397	171023398	rs556292494													chr7	128049225	128049226	rs535785528
chr6	31319543	31319544	rs9266067	chr18	25741052	25741053	rs8088570													chr19	54876337	54876338	rs202165854
chr6	31319477	31319478	rs9266065	chr5	16566089	16566090	rs375121648													chr14	91797679	91797680	rs559074930
chr6	31319456	31319457	rs9266064	chr18	25750402	25750403	rs533786835													chr14	91883529	91883530	rs542911402
chr6	31319390	31319391	rs9266063	chr6	123775696	123775697	rs555265288													chr6	26196434	26196435	rs568283542
chr6	31319287	31319288	rs9266061	chr4	75898240	75898241	rs565239721													chr17	26874174	26874175	rs568283544
chr3	14469972	14469973	rs567135479	chr1	111994878	111994879	rs77195251													chr2	175444046	175444047	rs112351645
chr9	117128696	117128697	rs370456415	chr1	216991981	216991982	rs187598917													chr5	39213087	39213088	rs79711136
chr14	50514352	50514353	rs8013833	chr10	112482651	112482652	rs566519930													chr12	105042374	105042375	rs144293624
chr4	100742356	100742357	rs549481913	chr7	132550231	132550232	rs557350661													chr6	32861656	32861657	rs141567083
chr3	113951747	113951748	rs532972050	chr1	20833633	20833634	rs537476765													chr6	26198954	26198955	rs141019559
chr8	42150745	42150746	rs572079053	chr2	40705182	40705183	rs549387051													chr7	104585894	104585895	rs528437847
chr3	113944905	113944906	rs147817242	chr4	95496840	95496841	rs567385179													chr10	135071255	135071256	rs116011738
chr14	91861175	91861176	rs144508217	chr8	17498472	17498473	rs10888137													chr4	8230453	8230454	rs377201257
chr8	82045243	82045244	rs558476243	chr10	112505776	112505777	rs12265294													chr3	52273138	52273139	rs535998363
chr4	40230465	40230466	rs144777179	chr13	32684086	32684087	rs188725502													chr7	38350937	38350938	rs141098760
chr14	91782828	91782829	rs566742013	chr6	164530180	164530181	rs139861107													chr9	77757596	77757597	rs571029936
chr6	2940894	2940895	rs532551498	chr18	25736601	25736602	rs4068905													chr7	128045320	128045321	rs62481103
chr3	14452410	14452411	rs376315819	chr1	237423077	237423078	rs569017230													chr9	35116672	35116673	rs539414269
chr14	91845397	91845398	rs192840396	chr8	125366963	125366964	rs550435544													chr12	104997922	104997923	rs116377931
chr6	139454533	139454534	rs544092008	chr2	179911569	179911570	rs76015908													chr9	100866425	100866426	rs552234415
chr1	89731977	89731978	rs58111009	chr2	207326705	207326706	rs13035807													chr6	27839833	27839834	rs549064212
chr3	113950941	113950942	rs145210151	chr5	65936619	65936620	rs188417998													chr15	45007335	45007336	rs564444319
chr1	32719171	32719172	rs568889083	chr5	16462337	16462338	rs16868627													chr19	54873956	54873957	rs551655614
chr18	2715613	2715614	rs183128166	chr5	70882834	70882835	rs149015181													chr14	91798959	91798960	rs559561013
chr14	50469240	50469241	rs536752197	chr22	32455032	32455033	rs554033942													chr1	160652056	160652057	rs566910829
chr1	200843743	200843744	rs545869083	chr12	114801268	114801269	rs540149614													chr19	54872380	54872381	rs560908250
chr18	2638351	2638352	rs536202773	chr18	25732380	25732381	rs539335610													chr1	47048507	47048508	rs113600718
chr20	43601328	43601329	rs183682361	chr8	17934268	17934269	rs7002290													chr12	104867591	104867592	rs532011872
chr1	160519219	160519220	rs182420743	chr18	33889119	33889120	rs537230719													chr11	104971617	104971618	rs181643718
chr20	57752141	57752142	rs566059581	chr17	48192954	48192955	rs147739171													chr19	36231687	36231688	rs185180830
chr11	73694247	73694248	rs138772475	chr15	92435773	92435774	rs192324930													chr12	104990681	104990682	rs144689983
chr2	198003767	198003768	rs538957090	chr5	44809158	44809159	rs535831124													chr3	13458131	13458132	rs529062461
chr14	91810266	91810267	rs144213943	chr3	124763026	124763027	rs76682580													chr12	105136338	105136339	rs184589481
chr9	117122681	117122682	rs560493421	chr17	48255729	48255730	rs564256211													chr13	46741561	46741562	rs73189836
chr14	91817915	91817916	rs553343592	chr12	117485906	117485907	rs529929993													chr13	46738533	46738534	rs73189831
chr6	32825447	32825448	rs552098765	chr10	86185231	86185232	rs551897747													chr13	46739081	46739082	rs73189833
chr19	15576783	15576784	rs565621477	chr9	71356824	71356825	rs78317337													chr1	47079456	47079457	rs375324150
chr9	117154556	117154557	rs576078795	chr8	125633591	125633592	rs187199241													chr5	169083438	169083439	rs566060202
chr3	38180190	38180191	rs564488349	chr1	228545468	228545469	rs531745913													chr21	46332454	46332455	rs555520743
chr6	108043810	108043811	rs548717841	chr2	207316103	207316104	rs2269184													chr3	32449951	32449952	rs567837427
chr17	75437946	75437947	rs571963580	chr10	11784440	11784441	rs543879294													chr2	175491803	175491804	rs74337891
chr19	42081906	42081907	rs4141218	chr3	180705939	180705940	rs200678459													chr6	32816048	32816049	rs148947703
chr7	43692009	43692010	rs151289116	chr2	229006248	229006249	rs530364894													chr12	105067493	105067494	rs541795945
chr1	89754686	89754687	rs539178260	chr16	58061165	58061166	rs184914582													chr3	32448684	32448685	rs550232226
chr17	76768411	76768412	rs189825763	chr1	113500170	113500171	rs534709108													chr1	15747109	15747110	rs182809201
chr14	91832165	91832166	rs549504068	chr10	116322630	116322631	rs181034985													chr19	8567183	8567184	rs190231856
chr2	198019057	198019058	rs530360864	chr3	37290565	37290566	rs186009619													chr9	134132204	134132205	rs533384045
chr9	117129517	117129518	rs572385116	chr3	167745715	167745716	rs111793973													chr6	32810791	32810792	rs116638337
chr7	38393400	38393401	rs543671058	chr6	13614708	13614709	rs146883182													chr1	44442481	44442482	rs377754670
chr6	32826235	32826236	rs182700479	chr3	66419935	66419936	rs546539897													chr1	112015421	112015422	rs191886456
chr6	108040551	108040552	rs566986401	chr3	73047888	73047889	rs374626113													chr11	73692283	73692284	rs569229590
chr19	15565576	15565577	rs574907372	chr2	33701891	33701892	rs571307787													chr15	45016110	45016111	rs575976690
chr6	32808428	32808429	rs556797226	chr5	16468263	16468264	rs566649472													chr2	175481405	175481406	rs564262118
chr19	36232419	36232420	rs2871921	chr6	140400292	140400293	rs146437821													chr7	73634846	73634847	rs532609990
chr14	102172880	102172881	rs141399151	chr22	26152347	26152348	rs559908494													chr14	91829049	91829050	rs564273667
chr11	73683738	73683739	rs368564644	chr10	116279973	116279974	rs115901348													chr21	46331060	46331061	rs566341277
chr3	5239539	5239540	rs144653414	chr2	33780825	33780826	rs558479322													chr19	36400437	36400438	rs547486942
chr1	160516929	160516930	rs531618429	chr14	55197992	55197993	rs567403733													chr19	8624650	8624651	rs141838083
chr1	45196549	45196550	rs529859292	chr3	192355909	192355910	rs145440547													chr6	30456330	30456331	rs551145175
chr14	91826256	91826257	rs117341290	chr4	186654376	186654377	rs950590													chr6	26197609	26197610	rs553466301
chr6	31236190	31236191	rs12663884	chr4	23885584	23885585	rs566141561													chr20	43625612	43625613	rs537674259
chr5	169077220	169077221	rs560900266	chr9	111881950	111881951	rs550918358													chr14	91785438	91785439	rs562826586
chr20	56194463	56194464	rs112042846	chr15	92434435	92434436	rs544548138													chr14	91868282	91868283	rs541703457
chr6	32405365	32405366	rs552486205	chr14	55197738	55197739	rs114090435													chr1	15748983	15748984	rs558025683
chr2	198002513	198002514	rs187389342	chr9	7798424	7798425	rs528480952													chr11	64626891	64626892	rs548952438
chr14	91770307	91770308	rs112741231	chr22	34172033	34172034	rs566398183													chr19	35646095	35646096	rs574756616
chr4	100739051	100739052	rs558775039	chr4	159737708	159737709	rs576094545													chr19	8640663	8640664	rs544499784
chr6	31323326	31323327	rs41541414	chr7	21983674	21983675	rs544849880													chr6	32633865	32633866	rs116969302
chr3	14448526	14448527	rs535893194	chr8	17941758	17941759	rs569071114													chr20	56196300	56196301	rs199625250
chr1	160514411	160514412	rs551197242	chr16	82750833	82750834	rs570699291													chr6	32808458	32808459	rs112080182
chr3	113940154	113940155	rs77332991	chr11	130348178	130348179	rs568812415													chr20	43624245	43624246	rs77264681
chr1	160550556	160550557	rs549987418	chr3	138077799	138077800	rs147995862													chr4	185333906	185333907	rs571569912
chr9	117129701	117129702	rs548392665	chr6	123841645	123841646	rs548863730													chr6	32810586	32810587	rs577062676
chr1	32721347	32721348	rs185931508	chr14	55039936	55039937	rs546983625													chr5	39193110	39193111	rs543572828
chr15	89198256	89198257	rs28552715	chr9	71305532	71305533	rs73646757													chr6	32937042	32937043	rs116656352
chr15	89181948	89181949	rs116547197	chr5	78810401	78810402	rs531611285													chr9	134150659	134150660	rs541728294
chr6	108114826	108114827	rs150786896	chr10	78196370	78196371	rs1907351													chr6	25004667	25004668	rs576536989
chr1	160550488	160550489	rs116666429	chr6	129564522	129564523	rs556634530													chr17	80193962	80193963	rs376453151
chr19	15562235	15562236	rs114348838	chr3	192124465	192124466	rs189848939													chr17	80416350	80416351	rs181022176
chr6	31237541	31237542	rs45437892	chr2	118770683	118770684	rs528106529													chr20	57739161	57739162	rs537358322
chr7	104624225	104624226	rs538518316	chr9	97628185	97628186	rs138315971													chr1	45196565	45196566	rs551795525
chr6	31326073	31326074	rs2853999	chr6	166779835	166779836	rs546777710													chr4	40206361	40206362	rs148373965
chr16	31881007	31881008	rs188464040	chr18	34068490	34068491	rs540106515													chr5	169064892	169064893	rs534878125
chr10	72338148	72338149	rs567241001	chr1	237218188	237218189	rs189545878													chr1	160635796	160635797	rs544239057
chr15	89182677	89182678	rs547664272	chr6	17287668	17287669	rs77070610													chr14	91879857	91879858	rs565725641
chr4	40202119	40202120	rs567829203	chr6	17287956	17287957	rs372969137													chr19	41808469	41808470	rs551438352
chr8	82017414	82017415	rs550206964	chr15	71840305	71840306	rs8023639													chr3	14448112	14448113	rs575918666
chr7	44084731	44084732	rs376816801	chr11	45879750	45879751	rs532417595													chr1	45187551	45187552	rs114610669
chr14	91839836	91839837	rs530773379	chr4	141848875	141848876	rs573011138													chr13	46774669	46774670	rs548899749
chr19	54890157	54890158	rs570106219	chr22	34313238	34313239	rs183397171													chr19	8639233	8639234	rs541284889
chr6	2940995	2940996	rs572211242	chr15	35089001	35089002	rs551939950													chr14	91862958	91862959	rs566696409
chr7	43671181	43671182	rs529843676	chr7	123198095	123198096	rs189887236													chr6	31323585	31323586	rs41553914
chr14	91861997	91861998	rs534728310	chr1	60376236	60376237	rs568717824													chr12	105078386	105078387	rs544605664
chr14	91775646	91775647	rs11849855	chr2	40428889	40428890	rs182509563													chr11	6640189	6640190	rs147191379
chr5	96221812	96221813	rs530340748	chr2	179915397	179915398	rs530033052													chr3	32451557	32451558	rs138149769
chr11	67771343	67771344	rs184624664	chr5	167371271	167371272	rs536227260													chr11	5713349	5713350	rs182616094
chr6	6610094	6610095	rs77710923	chr3	120315766	120315767	rs541588894													chr11	64638173	64638174	rs530884321
chr15	89878301	89878302	rs150005267	chr11	34937226	34937227	rs576037280													chr7	43690243	43690244	rs554267009
chr1	154380070	154380071	rs530348598	chr2	40625256	40625257	rs150454165													chr10	129844587	129844588	rs375663678
chr4	8231017	8231018	rs533105385	chr5	66301634	66301635	rs150042307													chr14	91860025	91860026	rs547639840
chr8	82018127	82018128	rs569034789	chr4	47745691	47745692	rs545490608													chr19	36231722	36231723	rs536196790
chr13	46915108	46915109	rs182225763	chr12	33031469	33031470	rs199860323													chr3	13455934	13455935	rs574978602
chr11	4414828	4414829	rs79828622	chr5	16537298	16537299	rs553820245													chr10	129847883	129847884	rs200125787
chr6	32408862	32408863	rs145478419	chr6	43021978	43021979	rs578105793													chr1	151133712	151133713	rs115661768
chr1	89745344	89745345	rs12090871	chr10	75006640	75006641	rs557404816													chr6	24922349	24922350	rs547738821
chr7	104625317	104625318	rs537480742	chr13	30007743	30007744	rs150505691													chr21	46326140	46326141	rs117114747
chr12	104892412	104892413	rs186538799	chr8	17912951	17912952	rs536413755													chr9	117128010	117128011	rs145365701
chr1	89746746	89746747	rs577865070	chr14	55161044	55161045	rs540427682													chr6	31547888	31547889	rs528241609
chr14	91779703	91779704	rs61743881	chr18	3255798	3255799	rs568437550													chr2	175444170	175444171	rs575359155
chr7	26193912	26193913	rs551871647	chr18	33885944	33885945	rs560863393													chr13	46745076	46745077	rs556998174
chr1	53878737	53878738	rs75914085	chr8	121457739	121457740	rs549063225													chr21	46327693	46327694	rs531550818
chr6	31319396	31319397	rs34429926	chr2	179777034	179777035	rs74911159													chr14	91834678	91834679	rs184431553
chr20	56204589	56204590	rs543413962	chr13	24086285	24086286	rs562160980													chr17	29136950	29136951	rs573459875
chr5	39275000	39275001	rs155081	chr7	151442470	151442471	rs565485712													chr16	28935964	28935965	rs192626716
chr10	135088594	135088595	rs112711355	chr10	123910631	123910632	rs577311183													chr6	24932324	24932325	rs144279981
chr1	160513172	160513173	rs4145897	chr3	138072808	138072809	rs1199346													chr11	58345352	58345353	rs145748816
chr1	160512812	160512813	rs4145896	chr22	34199469	34199470	rs79430765													chr11	64622484	64622485	rs558603797
chr8	82020527	82020528	rs4445178	chr2	40352415	40352416	rs574819789													chr19	41860235	41860236	rs11466314
chr20	43601246	43601247	rs576927329	chr3	37110515	37110516	rs141341129													chr19	41861747	41861748	rs11466311
chr1	160520334	160520335	rs113098325	chr13	76378170	76378171	rs189474427													chr19	41861857	41861858	rs11466310
chr6	32825498	32825499	rs527947257	chr8	17103680	17103681	rs546165463													chr6	31241030	31241031	rs116468243
chr2	170430397	170430398	rs186892359	chr10	112545455	112545456	rs192272700													chr6	2842224	2842225	rs560119331
chr8	42149524	42149525	rs567509908	chr10	33562029	33562030	rs568062970													chr21	46325590	46325591	rs564575967
chr3	14473611	14473612	rs530418276	chr22	34238742	34238743	rs567392388													chr5	43044383	43044384	rs545745908
chr14	91865910	91865911	rs185570789	chr16	83283305	83283306	rs9933905													chr19	54901036	54901037	rs372037347
chr6	32653535	32653536	rs28746976	chr12	114844347	114844348	rs571537754													chr12	104889012	104889013	rs572586850
chr6	32653557	32653558	rs28746977	chr2	229041577	229041578	rs12615376													chr7	104581306	104581307	rs192983140
chr6	32653442	32653443	rs28746974	chr5	41448275	41448276	rs527459460													chr19	8555340	8555341	rs368799239
chr6	32653441	32653442	rs28746973	chr19	48282671	48282672	rs73563687													chr19	54876904	54876905	rs542113275
chr6	32653647	32653648	rs28746979	chr3	66271570	66271571	rs561722197													chr3	32466844	32466845	rs564133293
chr9	117139109	117139110	rs145721525	chr14	55036859	55036860	rs554288825													chr11	64620157	64620158	rs112217034
chr9	117106487	117106488	rs145391106	chr18	34043482	34043483	rs115626967													chr6	31462623	31462624	rs142557766
chr6	24949135	24949136	rs142629234	chr17	77025040	77025041	rs531583450													chr7	104626534	104626535	rs185746781
chr20	56193496	56193497	rs139156642	chr12	33026415	33026416	rs552234999													chr1	45190430	45190431	rs534258310
chr14	50531823	50531824	rs573037227	chr15	92395481	92395482	rs553713180													chr10	11205487	11205488	rs113150936
chr20	43663208	43663209	rs185937146	chr10	123926767	123926768	rs575564051													chr13	46774641	46774642	rs9590952
chr7	144509706	144509707	rs58344356	chr14	32941568	32941569	rs188243340													chr3	14470868	14470869	rs558811485
chr6	31233905	31233906	rs527723648	chr10	62053004	62053005	rs79191744													chr10	129860748	129860749	rs555910695
chr5	96232390	96232391	rs184317783	chr9	33263298	33263299	rs534529586													chr18	2653756	2653757	rs187147783
chr20	57727562	57727563	rs545553904	chr13	24134950	24134951	rs547876689													chr11	104913559	104913560	rs17375681
chr5	169074687	169074688	rs368366164	chr8	10192472	10192473	rs532991595													chr19	41871790	41871791	rs55826925
chr12	47609495	47609496	rs554024218	chr3	192332622	192332623	rs138171705													chr4	154389089	154389090	rs540977436
chr2	197996268	197996269	rs73991205	chr14	74036443	74036444	rs575389126													chr14	91795087	91795088	rs74084731
chr9	117134611	117134612	rs547131511	chr3	42093974	42093975	rs535072519													chr15	40601072	40601073	rs575923038
chr3	113943464	113943465	rs536897236	chr6	5084969	5084970	rs558785733													chr3	14445575	14445576	rs549164817
chr8	82017365	82017366	rs11994395	chr18	25751765	25751766	rs541513611													chr20	43672885	43672886	rs144177606
chr9	117112231	117112232	rs535758500	chr4	141936418	141936419	rs13129199													chr10	129859837	129859838	rs558388287
chr7	43687554	43687555	rs139594086	chr7	158889541	158889542	rs114052162													chr6	25009241	25009242	rs144489954
chr2	152144210	152144211	rs578077993	chr8	17644718	17644719	rs550178830													chr20	43605531	43605532	rs10470046
chr8	82045465	82045466	rs561604339	chr5	66334550	66334551	rs557993153													chr6	24920265	24920266	rs550125099
chr5	169083453	169083454	rs138126598	chr3	69135556	69135557	rs140526089													chr1	15745010	15745011	rs188187715
chr18	2637868	2637869	rs77941700	chr8	17659237	17659238	rs535680943													chr19	41850625	41850626	rs202063963
chr22	23162019	23162020	rs532432136	chr7	80272527	80272528	rs565060975													chr3	13459083	13459084	rs576278224
chr8	82044973	82044974	rs539286693	chr1	60372895	60372896	rs11572284													chr4	185346386	185346387	rs556222311
chr12	47612176	47612177	rs536833978	chr4	186671818	186671819	rs546993924													chr6	31241091	31241092	rs2523599
chr1	89732808	89732809	rs545288733	chr4	47828717	47828718	rs181333051													chr6	31326702	31326703	rs2523593
chr19	42054670	42054671	rs116754033	chr3	178085668	178085669	rs554832510													chr6	31326321	31326322	rs2523597
chr9	117141009	117141010	rs540430990	chr4	95574210	95574211	rs13110828													chr6	31326628	31326629	rs2523594
chr5	169065858	169065859	rs189695287	chr8	58907460	58907461	rs575842266													chr6	31326617	31326618	rs2523595
chr19	54873543	54873544	rs555819712	chr15	71922355	71922356	rs143769324													chr6	31549784	31549785	rs149833445
chr7	43693060	43693061	rs563731035	chr10	116365627	116365628	rs562534405													chr20	43596878	43596879	rs568713005
chr7	24947282	24947283	rs181633327	chr2	237172396	237172397	rs140189749													chr4	8207346	8207347	rs555334047
chr20	43626029	43626030	rs145668260	chr2	40657079	40657080	rs188860233													chr12	105121837	105121838	rs574264775
chr20	43662778	43662779	rs149901416	chr10	51566782	51566783	rs538676129													chr17	80404775	80404776	rs146453694
chr18	2663110	2663111	rs118063404	chr8	40011345	40011346	rs199595919													chr12	105071585	105071586	rs568627386
chr15	89177543	89177544	rs191001942	chr8	105550560	105550561	rs548116402													chr9	117101398	117101399	rs112320823
chr15	81586349	81586350	rs8038728	chr15	92464918	92464919	rs58509094													chr19	41855694	41855695	rs78430764
chr11	104914952	104914953	rs530492114	chr5	175113682	175113683	rs572016344													chr6	32814291	32814292	rs555221583
chr20	56204964	56204965	rs141478527	chr2	100020291	100020292	rs138292917													chr4	185343573	185343574	rs186659461
chr20	57745350	57745351	rs560067526	chr6	16215859	16215860	rs538182300													chr19	8564903	8564904	rs549903567
chr6	74162251	74162252	rs531560034	chr4	169428394	169428395	rs575313449													chr4	154392872	154392873	rs78474019
chr8	82011030	82011031	rs146530897	chr17	48243727	48243728	rs73987434													chr4	185393630	185393631	rs550570792
chr6	139484092	139484093	rs556695723	chr2	40693910	40693911	rs573737785													chr15	55575183	55575184	rs564556906
chr3	14419325	14419326	rs62231809	chr12	39789369	39789370	rs566931619													chr19	54872582	54872583	rs144818899
chr3	111043350	111043351	rs548553919	chr6	129220011	129220012	rs542919271													chr19	41803854	41803855	rs142988748
chr19	15565402	15565403	rs538309843	chr4	142056147	142056148	rs552091493													chr3	14469099	14469100	rs546816880
chr15	40598031	40598032	rs544611490	chr10	88435018	88435019	rs577398350													chr5	43041586	43041587	rs149659844
chr1	160546915	160546916	rs571359200	chr7	90256281	90256282	rs188671907													chr12	105141939	105141940	rs189354935
chr22	26975643	26975644	rs563594211	chr18	34018911	34018912	rs540449587													chr15	89182838	89182839	rs10152473
chr11	73685485	73685486	rs11823767	chr22	26155597	26155598	rs368257178													chr6	26032216	26032217	rs191983486
chr9	117148425	117148426	rs529166924	chr18	34074568	34074569	rs80043828													chr17	29642210	29642211	rs572381870
chr3	108552341	108552342	rs576802060	chr4	174601112	174601113	rs537614963													chr5	39225009	39225010	rs188334873
chr10	129858240	129858241	rs377601559	chr18	3208609	3208610	rs189987939													chr20	43667882	43667883	rs542729981
chr11	67809096	67809097	rs572050518	chr10	3134990	3134991	rs529304130													chr19	42052622	42052623	rs59823881
chr9	92151293	92151294	rs565167148	chr8	17938280	17938281	rs561045413													chr21	46326183	46326184	rs562328231
chr2	198015287	198015288	rs146509274	chr12	96149876	96149877	rs149092616													chr14	91853467	91853468	rs146758672
chr6	25962946	25962947	rs146107391	chr13	29530193	29530194	rs140516706													chr21	46973140	46973141	rs80258550
chr6	31325826	31325827	rs144500355	chr5	113526748	113526749	rs79563279													chr9	134144102	134144103	rs75294617
chr19	42055468	42055469	rs188734313	chr2	128422656	128422657	rs527368903													chr4	174253686	174253687	rs539586999
chr6	32816814	32816815	rs138099433	chr4	174573324	174573325	rs536893050													chr14	91817247	91817248	rs549200629
chr6	108054573	108054574	rs561124437	chr11	6410359	6410360	rs528764666													chr11	64624112	64624113	rs570439462
chr6	108035979	108035980	rs527536799	chr6	30708035	30708036	rs140411480													chr11	3854990	3854991	rs557776354
chr6	108048042	108048043	rs117502637	chr3	42115575	42115576	rs77571642													chr9	134139878	134139879	rs181619730
chr17	80276002	80276003	rs150701354	chr2	40502539	40502540	rs531766714													chr21	46329830	46329831	rs551192664
chr10	129845765	129845766	rs374030110	chr1	100112552	100112553	rs541412391													chr20	56204769	56204770	rs145163350
chr4	8204071	8204072	rs6847546	chr5	167374864	167374865	rs39951													chr21	42739614	42739615	rs576315798
chr20	57729418	57729419	rs189391424	chr4	53579656	53579657	rs539395121													chr11	64644755	64644756	rs575668800
chr7	26195203	26195204	rs572794876	chr3	59816308	59816309	rs541320751													chr3	14472112	14472113	rs569190681
chr3	15598133	15598134	rs144034958	chr7	157131046	157131047	rs572346236													chr17	80195603	80195604	rs369657295
chr1	89733272	89733273	rs6690597	chr18	25689014	25689015	rs184365796													chr12	105134253	105134254	rs76419961
chr1	160510158	160510159	rs116808418	chr2	152682112	152682113	rs541882230													chr19	54886434	54886435	rs368112755
chr20	56192296	56192297	rs563901212	chr16	82660173	82660174	rs529720623													chr11	6639969	6639970	rs532962445
chr14	91824561	91824562	rs547043833	chr13	76038388	76038389	rs545164081													chr19	36398898	36398899	rs3817624
chr9	117139320	117139321	rs551201856	chr5	73982886	73982887	rs192199978													chr4	154449264	154449265	rs544210623
chr20	56197356	56197357	rs531993408	chr2	3580522	3580523	rs181725912													chr10	11222173	11222174	rs555432360
chr1	160538489	160538490	rs138051397	chr17	15193451	15193452	rs536957079													chr6	31697947	31697948	rs527370201
chr3	14445182	14445183	rs571684642	chr12	117504783	117504784	rs567307012													chr6	32862526	32862527	rs542267295
chr1	89734775	89734776	rs559899412	chr6	105648122	105648123	rs551179410													chr15	89182316	89182317	rs185546762
chr8	82016404	82016405	rs561194261	chr3	124743712	124743713	rs2948784													chr11	58344128	58344129	rs192898643
chr11	67806128	67806129	rs884826	chr7	32058579	32058580	rs553291452													chr11	64634277	64634278	rs562707728
chr15	89185438	89185439	rs563855068	chr10	112485222	112485223	rs573158097													chr19	54892199	54892200	rs184824304
chr8	82067911	82067912	rs532215922	chr18	32696835	32696836	rs139872966													chr6	25041573	25041574	rs147602323
chr20	43609855	43609856	rs568721650	chr3	14264809	14264810	rs561366834													chr15	45012952	45012953	rs138072392
chr6	26362057	26362058	rs187088193	chr11	73588031	73588032	rs554147808													chr11	3857022	3857023	rs544689478
chr9	117115730	117115731	rs545496576	chr4	186049892	186049893	rs7698905													chr22	38035140	38035141	rs542770973
chr14	91774218	91774219	rs549255237	chr12	2483606	2483607	rs73607721													chr12	104944266	104944267	rs550968420
chr20	57745615	57745616	rs150369330	chr16	83282498	83282499	rs117704771													chr15	34630208	34630209	rs554063940
chr1	45187321	45187322	rs75352019	chr13	75943914	75943915	rs533344837													chr4	8230257	8230258	rs200760000
chr3	14474224	14474225	rs2341970	chr4	23946948	23946949	rs536753475													chr10	129844965	129844966	rs574639841
chr14	91791909	91791910	rs61988403	chr7	149416582	149416583	rs532542121													chr9	134139416	134139417	rs116670788
chr14	91789139	91789140	rs61988402	chr3	42110359	42110360	rs550937620													chr14	91854052	91854053	rs529844042
chr14	91794876	91794877	rs61988405	chr4	186664159	186664160	rs373356853													chr1	45197258	45197259	rs550898999
chr14	91792709	91792710	rs61988404	chr4	8276192	8276193	rs539756240													chr19	54901098	54901099	rs554215514
chr19	35953629	35953630	rs112487898	chr10	103728984	103728985	rs534197597													chr9	117111197	117111198	rs555097706
chr10	11315130	11315131	rs2938018	chr7	31936196	31936197	rs539881496													chr11	4415265	4415266	rs10767979
chr6	31237462	31237463	rs66620546	chr9	97714477	97714478	rs189764557													chr19	8623456	8623457	rs138949132
chr9	117135774	117135775	rs562735643	chr13	42252493	42252494	rs554560669													chr21	46344276	46344277	rs553757239
chr1	15742948	15742949	rs147042336	chr9	134158113	134158114	rs531316205													chr3	32439328	32439329	rs9820220
chr15	89183476	89183477	rs148501693	chr22	36004098	36004099	rs553958795													chr12	25207371	25207372	rs559446458
chr4	185307106	185307107	rs554586561	chr14	32966103	32966104	rs145995676													chr11	67766690	67766691	rs576190829
chr17	76771019	76771020	rs181200355	chr12	2486300	2486301	rs140300331													chr7	104584692	104584693	rs564913545
chr7	24947375	24947376	rs573320965	chr13	30017943	30017944	rs532252401													chr6	32632641	32632642	rs3204379
chr4	48130682	48130683	rs187972404	chr3	119012657	119012658	rs566641852													chr21	46961540	46961541	rs561786248
chr3	5234532	5234533	rs147748645	chr5	65899954	65899955	rs77581945													chr10	135077946	135077947	rs564308690
chr5	169065857	169065858	rs531971791	chr5	41442346	41442347	rs318066													chr11	72429696	72429697	rs548978653
chr6	108036253	108036254	rs1739859	chr2	26476458	26476459	rs538179761													chr1	47047074	47047075	rs560247251
chr6	108046412	108046413	rs1739858	chr3	135746066	135746067	rs538321352													chr7	73634364	73634365	rs570225628
chr3	52279171	52279172	rs571209305	chr12	19192186	19192187	rs56770388													chr9	92137483	92137484	rs548889631
chr11	4414670	4414671	rs142721895	chr8	17931116	17931117	rs35573135													chr7	104626531	104626532	rs182444390
chr6	108037429	108037430	rs1739856	chr8	17103930	17103931	rs557170910													chr4	100737298	100737299	rs536909947
chr6	108052214	108052215	rs565790933	chr7	107205092	107205093	rs143437060													chr15	65174347	65174348	rs552040595
chr4	48132453	48132454	rs528154496	chr11	6412494	6412495	rs575637931													chr6	31321947	31321948	rs1055348
chr6	108046084	108046085	rs571357880	chr3	42132171	42132172	rs554341192													chr17	80452632	80452633	rs560766086
chr7	25005840	25005841	rs76534521	chr4	114557511	114557512	rs28722161													chr3	14459837	14459838	rs562432314
chr13	24850558	24850559	rs117836997	chr13	75986163	75986164	rs553452021													chr10	135071499	135071500	rs186791056
chr1	32715815	32715816	rs575994498	chr6	13616018	13616019	rs531337005													chr1	192127625	192127626	rs569477228
chr1	200850161	200850162	rs371498095	chr15	92488934	92488935	rs74028389													chr6	30457731	30457732	rs1059510
chr1	200843972	200843973	rs551026358	chr3	53915765	53915766	rs567375278													chr11	64628933	64628934	rs140894239
chr18	2657946	2657947	rs568699008	chr13	30040143	30040144	rs549114077													chr12	105007251	105007252	rs371532860
chr3	32474467	32474468	rs539884207	chr19	48282647	48282648	rs544867370													chr7	104624786	104624787	rs142060049
chr3	113946764	113946765	rs550775121	chr4	141855623	141855624	rs572188191													chr4	185343791	185343792	rs191458441
chr8	82019487	82019488	rs142532314	chr13	30002633	30002634	rs367636413													chr7	144540262	144540263	rs558707594
chr1	160509460	160509461	rs12080742	chr6	4313726	4313727	rs9378858													chr5	43037271	43037272	rs2085100
chr20	57732523	57732524	rs564855012	chr12	68050072	68050073	rs539201975													chr4	185378654	185378655	rs28530541
chr6	108040274	108040275	rs560877286	chr3	66528091	66528092	rs144525728													chr7	144533750	144533751	rs184245341
chr6	31319524	31319525	rs9266066	chr1	228558879	228558880	rs115915697													chr13	46698909	46698910	rs193102759
chr11	104915988	104915989	rs369131636	chr8	125630458	125630459	rs537759823													chr7	43625565	43625566	rs552749294
chr1	160551085	160551086	rs6680920	chr1	237175741	237175742	rs181322583													chr3	14443605	14443606	rs116587601
chr19	36231380	36231381	rs140154415	chr14	32875189	32875190	rs546012212													chr21	46339160	46339161	rs369297369
chr20	57726361	57726362	rs78628461	chr4	142048101	142048102	rs17006908													chr19	8582585	8582586	rs559412018
chr3	14445271	14445272	rs137961969	chr6	118831401	118831402	rs115583296													chr15	40601535	40601536	rs144207147
chr17	29145632	29145633	rs545258764	chr2	237150588	237150589	rs547032432													chr11	5705323	5705324	rs566004361
chr3	37011746	37011747	rs559263992	chr4	95460456	95460457	rs542849647													chr5	39272721	39272722	rs189621960
chr3	108540154	108540155	rs561720858	chr8	91997681	91997682	rs563017751													chr5	39218681	39218682	rs111318148
chr14	91827298	91827299	rs538712251	chr10	62337528	62337529	rs575617310													chr12	104882422	104882423	rs563811249
chr4	8202875	8202876	rs149737666	chr10	3154000	3154001	rs564130278													chr5	169082980	169082981	rs75760390
chr2	198018951	198018952	rs572593360	chr8	25908862	25908863	rs142550510													chr14	24809023	24809024	rs141928243
chr9	100873135	100873136	rs187055040	chr3	124775217	124775218	rs115048325													chr11	64635621	64635622	rs568007096
chr7	43693992	43693993	rs182728287	chr6	4352637	4352638	rs529643003													chr20	43601403	43601404	rs574814800
chr1	160548447	160548448	rs144842269	chr12	33007955	33007956	rs138916612													chr19	42056682	42056683	rs575301786
chr18	2972256	2972257	rs369231549	chr3	167800108	167800109	rs534421337													chr3	32451335	32451336	rs533094323
chr1	15743616	15743617	rs577241269	chr2	40641349	40641350	rs115792913													chr6	31321352	31321353	rs73728886
chr6	14122280	14122281	rs555219899	chr16	23086033	23086034	rs77659536													chr19	36396947	36396948	rs570432958
chr1	160539746	160539747	rs550930631	chr9	134167922	134167923	rs570685785													chr7	36717790	36717791	rs575011836
chr14	91834519	91834520	rs537700506	chr5	66266104	66266105	rs191268109													chr9	77718976	77718977	rs571040114
chr7	104585357	104585358	rs558564021	chr4	174603073	174603074	rs533714193													chr9	77756615	77756616	rs555216116
chr6	24937131	24937132	rs151205196	chr1	219350219	219350220	rs138270868													chr5	40849069	40849070	rs552835284
chr5	169082620	169082621	rs192054438	chr4	23885494	23885495	rs16874284													chr2	175461245	175461246	rs148927345
chr1	160508015	160508016	rs142082100	chr13	42275165	42275166	rs531041140													chr4	113205194	113205195	rs192103058
chr19	42058616	42058617	rs145487601	chr9	71590120	71590121	rs185293723													chr19	8564610	8564611	rs117519808
chr15	89199095	89199096	rs535460065	chr4	186650895	186650896	rs544411924													chr14	91832203	91832204	rs538511519
chr19	15574812	15574813	rs368872876	chr8	97289904	97289905	rs144738945													chr7	73634662	73634663	rs552503462
chr11	104971394	104971395	rs182015339	chr8	17933146	17933147	rs374593929													chr15	57592451	57592452	rs553655360
chr2	198017599	198017600	rs551608980	chr5	41419041	41419042	rs191135603													chr14	91864049	91864050	rs139732183
chr4	40218529	40218530	rs559759443	chr2	176046192	176046193	rs146495548													chr3	14482179	14482180	rs4684220
chr20	57719576	57719577	rs565870489	chr4	65272265	65272266	rs185695460													chr19	41860586	41860587	rs1800468
chr20	57734193	57734194	rs529577966	chr19	58458611	58458612	rs115238131													chr10	129861538	129861539	rs572204376
chr1	160510106	160510107	rs543830124	chr12	19342589	19342590	rs139908437													chr12	104863449	104863450	rs191778785
chr20	43698554	43698555	rs539827360	chr2	179710313	179710314	rs560225104													chr20	43599662	43599663	rs371311940
chr20	43700236	43700237	rs540683723	chr6	139117653	139117654	rs550713239													chr9	92138140	92138141	rs184367198
chr1	89739351	89739352	rs114069841	chr12	42629030	42629031	rs568897589													chr17	29151069	29151070	rs184102792
chr1	160508392	160508393	rs373526038	chr9	71557494	71557495	rs550983303													chr7	144533338	144533339	rs79386679
chr14	50444020	50444021	rs138459883	chr6	13075299	13075300	rs560369232													chr11	64620517	64620518	rs12573
chr18	2665156	2665157	rs188475227	chr22	32457679	32457680	rs575817372													chr6	27834660	27834661	rs557184683
chr7	26195333	26195334	rs530499416	chr1	116251926	116251927	rs533060131													chr4	174255994	174255995	rs578177539
chr1	160634727	160634728	rs181586052	chr10	75011195	75011196	rs191180058													chr21	46336508	46336509	rs7277900
chr11	4413816	4413817	rs74954683	chr4	75895580	75895581	rs77558752													chr12	105051543	105051544	rs116516891
chr11	73684137	73684138	rs535442729	chr13	32775479	32775480	rs541027280													chr14	91864696	91864697	rs562396759
chr14	91822164	91822165	rs539345644	chr2	183944110	183944111	rs551228994													chr19	8624948	8624949	rs576035697
chr11	104905495	104905496	rs545894907	chr2	40594273	40594274	rs183999999													chr20	56205325	56205326	rs77208767
chr1	160536736	160536737	rs7550823	chr10	88493205	88493206	rs45591436													chr9	134130088	134130089	rs117350731
chr6	31325879	31325880	rs9266255	chr7	157152955	157152956	rs184341037													chr14	91819366	91819367	rs572283684
chr6	31325885	31325886	rs9266257	chr22	26163002	26163003	rs4822649													chr5	39223933	39223934	rs186604217
chr6	31325791	31325792	rs9266250	chr1	74865817	74865818	rs551585098													chr14	91792417	91792418	rs201532206
chr6	31325821	31325822	rs9266252	chr10	77160720	77160721	rs543586405													chr5	39178093	39178094	rs1469467
chr6	31325846	31325847	rs9266253	chr10	116284747	116284748	rs144703634													chr6	24909805	24909806	rs79553461
chr6	31325911	31325912	rs9266258	chr10	116397781	116397782	rs569612141													chr4	154448871	154448872	rs7660240
chr6	31325915	31325916	rs9266259	chr11	119249487	119249488	rs2115645													chr5	40411400	40411401	rs556444061
chr20	57749235	57749236	rs546170636	chr6	166779978	166779979	rs577110709													chr21	46303349	46303350	rs181475151
chr6	32636363	32636364	rs9274657	chr4	95374965	95374966	rs145891110													chr21	46973092	46973093	rs562130731
chr6	32636288	32636289	rs9274655	chr10	88465983	88465984	rs17106956													chr7	43623772	43623773	rs374842053
chr6	32636279	32636280	rs9274654	chr3	142682456	142682457	rs561104344													chr9	140503270	140503271	rs553223401
chr6	32636253	32636254	rs9274653	chr5	115421073	115421074	rs150315442													chr1	160651717	160651718	rs545262810
chr6	32636234	32636235	rs9274652	chr18	3223849	3223850	rs1662309													chr20	43601973	43601974	rs181680578
chr6	32636217	32636218	rs9274650	chr12	19283728	19283729	rs540402134													chr19	50019159	50019160	rs537880128
chr6	32636384	32636385	rs9274659	chr6	13027546	13027547	rs190621252													chr9	77709262	77709263	rs568339476
chr20	43684213	43684214	rs577721772	chr4	77230240	77230241	rs532612823													chr12	105007324	105007325	rs575310548
chr20	43699046	43699047	rs549169965	chr3	38590764	38590765	rs553393536													chr3	13455892	13455893	rs561387173
chr6	108056284	108056285	rs535628886	chr4	159724221	159724222	rs574605137													chr13	46774792	46774793	rs572244619
chr7	43698173	43698174	rs188880660	chr1	55017735	55017736	rs72901621													chr12	104886263	104886264	rs545008328
chr11	104916760	104916761	rs553782760	chr4	186658887	186658888	rs556132896													chr17	29135993	29135994	rs556924370
chr2	198033629	198033630	rs543220586	chr5	41381400	41381401	rs552524889													chr17	29151479	29151480	rs374456066
chr20	57810440	57810441	rs116480675	chr9	103174068	103174069	rs571399111													chr19	35496734	35496735	rs142774203
chr8	82067511	82067512	rs191980510	chr4	114514846	114514847	rs551569179													chr1	15751472	15751473	rs75017630
chr14	91882224	91882225	rs540565831	chr4	95459341	95459342	rs566772406													chr6	31323556	31323557	rs2394985
chr10	14993855	14993856	rs552016922	chr3	38628746	38628747	rs190992981													chr11	104972123	104972124	rs201864484
chr20	43680594	43680595	rs114410700	chr6	54120379	54120380	rs530629117													chr6	31327176	31327177	rs2394986
chr8	82043670	82043671	rs568837368	chr19	30154178	30154179	rs186473391													chr11	6640782	6640783	rs562189023
chr9	117152301	117152302	rs10982193	chr10	72083834	72083835	rs3750764													chr17	29144464	29144465	rs116090909
chr15	40601622	40601623	rs6492942	chr4	186638734	186638735	rs560446798													chr19	54872799	54872800	rs148010708
chr4	40212034	40212035	rs141822101	chr1	216895471	216895472	rs559258449													chr11	58291858	58291859	rs577461687
chr7	43662046	43662047	rs373140245	chr3	158287395	158287396	rs549277882													chr2	175463792	175463793	rs13427312
chr3	108572727	108572728	rs532522365	chr11	112047552	112047553	rs552995030													chr14	91832661	91832662	rs549754462
chr1	160508253	160508254	rs557728028	chr19	48614686	48614687	rs191687398													chr20	43621336	43621337	rs556403923
chr6	31233650	31233651	rs538204228	chr15	73669638	73669639	rs374768960													chr12	104888384	104888385	rs556790985
chr6	31440951	31440952	rs143682683	chr2	174016789	174016790	rs74318304													chr21	46333656	46333657	rs143135353
chr9	117145915	117145916	rs10982191	chr15	57948559	57948560	rs558947233													chr1	45196507	45196508	rs115688080
chr20	43620395	43620396	rs529519459	chr10	88448569	88448570	rs78534850													chr9	117111052	117111053	rs143053395
chr15	44967503	44967504	rs555406327	chr10	121414757	121414758	rs11199061													chr5	39195029	39195030	rs544600476
chr1	160508384	160508385	rs573147469	chr7	151364701	151364702	rs146474288													chr8	74903333	74903334	rs563397933
chr20	57744906	57744907	rs561031931	chr2	46767147	46767148	rs73927888													chr1	202131260	202131261	rs568811509
chr14	91866269	91866270	rs531735737	chr10	112583945	112583946	rs536318701													chr19	35497825	35497826	rs536173932
chr8	82002871	82002872	rs7007992	chr22	26151728	26151729	rs555028136													chr9	35116026	35116027	rs571922807
chr1	160537332	160537333	rs77757824	chr10	92677544	92677545	rs550582183													chr9	117125627	117125628	rs190795753
chr11	104907837	104907838	rs147053399	chr4	89265463	89265464	rs144463458													chr6	30456930	30456931	rs186882745
chr1	200842004	200842005	rs61825263	chr3	42079991	42079992	rs533914367													chr6	27862969	27862970	rs148698447
chr4	142557928	142557929	rs560587581	chr5	154320461	154320462	rs535223597													chr19	36393936	36393937	rs148910132
chr10	72338433	72338434	rs185730298	chr5	53755804	53755805	rs114464937													chr3	13454418	13454419	rs9881841
chr3	114017338	114017339	rs188303827	chr2	177135563	177135564	rs77707648													chr12	117502341	117502342	rs78915172
chr14	91868638	91868639	rs562523434	chr2	40548423	40548424	rs537764307													chr3	158519397	158519398	rs540250482
chr11	104905027	104905028	rs147322917	chr17	77017270	77017271	rs528879003													chr18	2638847	2638848	rs180887199
chr20	56194850	56194851	rs190173375	chr4	174448384	174448385	rs186309406													chr6	25017532	25017533	rs538561458
chr14	50443998	50443999	rs150438304	chr3	37094562	37094563	rs569658747													chr12	105063181	105063182	rs112814353
chr2	197996224	197996225	rs114704658	chr6	129528300	129528301	rs369236824													chr19	8624052	8624053	rs563897244
chr6	32824778	32824779	rs564140432	chr2	40571425	40571426	rs10490051													chr9	77757797	77757798	rs141116034
chr6	26330596	26330597	rs140332612	chr5	91624281	91624282	rs10051854													chr9	100872334	100872335	rs565887054
chr6	32825070	32825071	rs566898869	chr3	192338874	192338875	rs73056426													chr11	104972255	104972256	rs546442397
chr1	160535595	160535596	rs3796501	chr14	76779266	76779267	rs527379297													chr3	32453149	32453150	rs562679602
chr3	114006009	114006010	rs557578597	chr1	16346997	16346998	rs559292907													chr4	154394195	154394196	rs138216820
chr6	128200887	128200888	rs562809758	chr10	116285307	116285308	rs577728855													chr11	64637489	64637490	rs78255249
chr4	100741361	100741362	rs144183634	chr12	93613968	93613969	rs546686661													chr11	64623494	64623495	rs556884443
chr19	15561920	15561921	rs192204086	chr4	95448353	95448354	rs150707658													chr19	8584673	8584674	rs114793796
chr20	57738990	57738991	rs560858171	chr15	40339999	40340000	rs140521588													chr5	169078874	169078875	rs138152592
chr15	44964692	44964693	rs117505434	chr10	72140263	72140264	rs60183658													chr18	2657064	2657065	rs530063754
chr7	144517946	144517947	rs557605095	chr2	40699989	40699990	rs571059733													chr14	91871922	91871923	rs565883282
chr1	112019427	112019428	rs576232943	chr2	173985764	173985765	rs188020775													chr3	32449139	32449140	rs553792917
chr1	89747936	89747937	rs531219569	chr2	152685690	152685691	rs12693126													chr2	175444195	175444196	rs148501509
chr6	32634151	32634152	rs9274507	chr2	229042590	229042591	rs558760139													chr4	154407041	154407042	rs192481005
chr6	108145930	108145931	rs9486730	chr8	1993679	1993680	rs572665505													chr6	32160380	32160381	rs531805923
chr7	144518334	144518335	rs576602902	chr1	232622701	232622702	rs114298101													chr2	127415398	127415399	rs551649136
chr1	89739003	89739004	rs567668584	chr5	16521292	16521293	rs540745548													chr7	104627991	104627992	rs562687862
chr3	114005926	114005927	rs149244971	chr10	92729446	92729447	rs542043582													chr12	105075950	105075951	rs560374075
chr6	31554126	31554127	rs186916570	chr14	104551059	104551060	rs188420740													chr13	46738861	46738862	rs562698598
chr7	144509041	144509042	rs183301757	chr15	72520898	72520899	rs576482933													chr11	3852389	3852390	rs570707658
chr1	89746955	89746956	rs561151276	chr10	62038375	62038376	rs549288453													chr1	45196028	45196029	rs112219171
chr1	200847851	200847852	rs527544182	chr13	76013792	76013793	rs561754485													chr3	14473076	14473077	rs6798986
chr8	82069225	82069226	rs148945530	chr2	40647067	40647068	rs187824806													chr11	73688590	73688591	rs183026651
chr5	39212036	39212037	rs561961777	chr15	25207419	25207420	rs144974597													chr17	80409786	80409787	rs7210573
chr8	82006130	82006131	rs10504728	chr2	33667493	33667494	rs571609316													chr6	31462897	31462898	rs151327873
chr8	82016263	82016264	rs10504729	chr7	151415503	151415504	rs10952316													chr4	185382389	185382390	rs149008475
chr6	108146195	108146196	rs542467760	chr6	123839056	123839057	rs7763958													chr21	46974755	46974756	rs117473978
chr6	108063444	108063445	rs556995663	chr8	33416387	33416388	rs182945524													chr14	91865565	91865566	rs181207949
chr7	117824244	117824245	rs200772066	chr10	121430191	121430192	rs142476531													chr19	8556878	8556879	rs532299540
chr9	117147985	117147986	rs187718005	chr7	136553393	136553394	rs541897490													chr20	56194162	56194163	rs144192634
chr3	13455638	13455639	rs552465560	chr5	41475166	41475167	rs566906565													chr4	185329582	185329583	rs552614556
chr6	32908875	32908876	rs9461823	chr2	40602851	40602852	rs577229521													chr6	32160523	32160524	rs9501605
chr21	46339143	46339144	rs138907454	chr7	31935828	31935829	rs528113011													chr11	64639172	64639173	rs536108217
chr6	108057596	108057597	rs11153078	chr4	174604852	174604853	rs553378719													chr19	36398560	36398561	rs118043958
chr8	8946277	8946278	rs183556967	chr18	34055336	34055337	rs184226375													chr18	2641406	2641407	rs535313896
chr14	102171469	102171470	rs149198890	chr1	202401586	202401587	rs527870669													chr14	24808635	24808636	rs201663347
chr20	56204880	56204881	rs551650516	chr14	34414604	34414605	rs77066467													chr7	38380962	38380963	rs539086172
chr4	48105544	48105545	rs74639358	chr8	37620193	37620194	rs535580948													chr4	8202053	8202054	rs565692254
chr6	32815981	32815982	rs59654450	chr13	43629985	43629986	rs182405486													chr11	104905505	104905506	rs556259045
chr15	89188644	89188645	rs548134473	chr10	88490865	88490866	rs529548444													chr4	154394519	154394520	rs527560126
chr5	169077708	169077709	rs576338287	chr7	27702072	27702073	rs569880628													chr13	46759768	46759769	rs573347836
chr7	43673392	43673393	rs12669688	chr13	76051187	76051188	rs552148444													chr6	31463575	31463576	rs552663803
chr14	91779413	91779414	rs571878362	chr10	33601467	33601468	rs115787367													chr22	38037285	38037286	rs181842529
chr11	104972473	104972474	rs544237937	chr5	41458071	41458072	rs539442214													chr21	46953897	46953898	rs112410252
chr14	91847755	91847756	rs144759804	chr4	141346860	141346861	rs189561363													chr19	35492549	35492550	rs575100116
chr1	160541705	160541706	rs76128071	chr4	8271946	8271947	rs568135248													chr19	35494725	35494726	rs569678673
chr20	56203135	56203136	rs556278161	chr10	116455740	116455741	rs527577489													chr6	30652833	30652834	rs149235784
chr3	113950010	113950011	rs370690505	chr13	34082235	34082236	rs565163543													chr5	39157965	39157966	rs528407919
chr14	91870066	91870067	rs138096468	chr5	41870521	41870522	rs567603689													chr10	135073150	135073151	rs541594155
chr4	40198443	40198444	rs191952114	chr14	55203228	55203229	rs527378755													chr19	54873878	54873879	rs148407097
chr14	91769003	91769004	rs534211875	chr2	33683972	33683973	rs567693116													chr1	112018721	112018722	rs145690743
chr14	91866133	91866134	rs181620738	chr3	69948167	69948168	rs10510992													chr19	42082236	42082237	rs547398922
chr1	89777513	89777514	rs549540360	chr17	66509893	66509894	rs560171569													chr5	138855340	138855341	rs542180564
chr4	40212571	40212572	rs77030517	chr10	75405359	75405360	rs41280402													chr6	25027785	25027786	rs539721954
chr21	46345289	46345290	rs538164115	chr16	82666628	82666629	rs116566532													chr7	38352501	38352502	rs59616631
chr11	73689497	73689498	rs565401362	chr1	145382476	145382477	rs559539626													chr5	96217302	96217303	rs139814519
chr1	112019391	112019392	rs556179888	chr15	57947249	57947250	rs576710716													chr20	43616293	43616294	rs114425209
chr1	89777239	89777240	rs532811440	chr3	69773795	69773796	rs6763056													chr16	66588284	66588285	rs557589725
chr9	117113243	117113244	rs567412127	chr16	29272232	29272233	rs542602541													chr13	46758890	46758891	rs539209831
chr5	169078184	169078185	rs528782075	chr5	78777543	78777544	rs566521396													chr19	36396323	36396324	rs554589565
chr6	139468820	139468821	rs567246985	chr7	151566534	151566535	rs150327381													chr9	35116453	35116454	rs562997361
chr20	43647629	43647630	rs114413848	chr8	97274057	97274058	rs547512270													chr16	28936921	28936922	rs543547697
chr13	46964331	46964332	rs145712578	chr3	160816739	160816740	rs35152606													chr1	200985543	200985544	rs537282005
chr15	40601412	40601413	rs535217384	chr8	41524182	41524183	rs561603914													chr4	154452417	154452418	rs144657210
chr8	82046843	82046844	rs374824045	chr8	1993641	1993642	rs140116428													chr22	38037505	38037506	rs564848462
chr9	117137601	117137602	rs530721277	chr15	71948838	71948839	rs547614441													chr21	46334164	46334165	rs118181594
chr2	198016644	198016645	rs540754950	chr4	122310206	122310207	rs191231829													chr12	105073742	105073743	rs139818340
chr6	31323352	31323353	rs2257269	chr14	74960053	74960054	rs557092272													chr7	36766251	36766252	rs149552921
chr8	42128762	42128763	rs571183720	chr10	21123601	21123602	rs10128348													chr12	104861223	104861224	rs548735551
chr18	2637022	2637023	rs563327949	chr8	105549408	105549409	rs11784193													chr9	77763541	77763542	rs12235760
chr1	45196590	45196591	rs138057828	chr1	78513588	78513589	rs149006027													chr6	31323019	31323020	rs2276448
chr6	31322228	31322229	rs3819301	chr4	95424165	95424166	rs187412066													chr14	24711499	24711500	rs561394221
chr6	31322143	31322144	rs3819305	chr6	123954907	123954908	rs113691270													chr3	32466049	32466050	rs568982712
chr6	31322132	31322133	rs3819306	chr4	159743964	159743965	rs559838931													chr3	32433771	32433772	rs552165171
chr17	80273819	80273820	rs540054070	chr18	34010494	34010495	rs565296856													chr6	24934950	24934951	rs569169225
chr6	31322347	31322348	rs556806111	chr2	88373343	88373344	rs7588239													chr14	91839832	91839833	rs116476236
chr11	104907418	104907419	rs150137178	chr5	195303	195304	rs376426192													chr9	77721183	77721184	rs547554105
chr3	113936843	113936844	rs553288830	chr12	25348192	25348193	rs573362967													chr4	113206418	113206419	rs566128277
chr17	29136352	29136353	rs532757594	chr1	178280737	178280738	rs568007406													chr10	11222442	11222443	rs145391945
chr20	43601084	43601085	rs552602449	chr10	92693749	92693750	rs183462189													chr3	32452636	32452637	rs548660512
chr11	44613831	44613832	rs529846184	chr12	2085268	2085269	rs138040228													chr9	117102857	117102858	rs190445802
chr3	108554169	108554170	rs184419363	chr4	186665094	186665095	rs192664350													chr19	35488068	35488069	rs555430862
chr2	152144666	152144667	rs6734376	chr4	75940898	75940899	rs192090718													chr19	36394187	36394188	rs560210280
chr14	91871133	91871134	rs186138713	chr18	3208531	3208532	rs9952276													chr12	104991879	104991880	rs746034
chr4	100737069	100737070	rs371698515	chr4	114587787	114587788	rs544688411													chr3	14474943	14474944	rs543023754
chr11	64633247	64633248	rs635722	chr2	207329159	207329160	rs549857658													chr3	5239364	5239365	rs530882388
chr5	66495846	66495847	rs1697142	chr10	123874571	123874572	rs556182561													chr14	91882567	91882568	rs569406576
chr15	81603850	81603851	rs75712003	chr1	236915624	236915625	rs187985353													chr13	46756046	46756047	rs536260161
chr11	73694970	73694971	rs113149913	chr13	76373327	76373328	rs529672132													chr2	175459020	175459021	rs1430181
chr15	89183921	89183922	rs144363701	chr13	75964805	75964806	rs76949549													chr5	66483506	66483507	rs545093093
chr6	32826757	32826758	rs561246299	chr10	33605981	33605982	rs544425169													chr5	66518117	66518118	rs144395404
chr11	73691506	73691507	rs544569444	chr10	112518412	112518413	rs561558922													chr21	46897753	46897754	rs377028409
chr7	26195848	26195849	rs554964865	chr4	159694114	159694115	rs548016017													chr1	45187234	45187235	rs191447028
chr20	57736598	57736599	rs144473109	chr1	153600746	153600747	rs183317540													chr14	91838247	91838248	rs17127296
chr14	91778687	91778688	rs556127126	chr20	44044526	44044527	rs540969864													chr6	32821681	32821682	rs577483722
chr14	91835701	91835702	rs184352293	chr10	33518579	33518580	rs150908749													chr14	91837840	91837841	rs17127294
chr14	91846414	91846415	rs571379461	chr9	71558123	71558124	rs7847379													chr14	91837431	91837432	rs17127292
chr6	31319528	31319529	rs28428768	chr4	124790260	124790261	rs548620273													chr14	91837171	91837172	rs17127290
chr5	43038064	43038065	rs539603373	chr3	119133134	119133135	rs186621177													chr12	104870677	104870678	rs113725625
chr6	32825232	32825233	rs536401885	chr1	202401666	202401667	rs569104978													chr2	152144023	152144024	rs145195664
chr7	43694970	43694971	rs143718512	chr20	24482721	24482722	rs529622175													chr6	31237957	31237958	rs41545214
chr2	152145095	152145096	rs549481366	chr10	116445844	116445845	rs187784195													chr2	127415072	127415073	rs578029533
chr15	89195035	89195036	rs529561809	chr15	92555873	92555874	rs554706198													chr3	52283569	52283570	rs552932788
chr6	32405143	32405144	rs17606282	chr7	35223574	35223575	rs148266991													chr21	46330089	46330090	rs563101941
chr3	114014004	114014005	rs73856294	chr18	25556489	25556490	rs4413048													chr14	91876894	91876895	rs563101940
chr20	47895074	47895075	rs3818067	chr3	177011454	177011455	rs552028832													chr13	46758857	46758858	rs114809181
chr14	50444083	50444084	rs115850460	chr1	20834243	20834244	rs608578													chr14	91877718	91877719	rs565870626
chr7	142247545	142247546	rs575564328	chr10	18767469	18767470	rs184491488													chr12	105039609	105039610	rs1880847
chr11	5716196	5716197	rs547092109	chr8	97290456	97290457	rs148793080													chr12	105039342	105039343	rs1880846
chr8	37738235	37738236	rs559589632	chr9	71306373	71306374	rs187379687													chr3	14467235	14467236	rs2880209
chr6	108058943	108058944	rs573164806	chr11	22216435	22216436	rs180941557													chr12	105048906	105048907	rs115432157
chr7	43687854	43687855	rs568186585	chr4	47840447	47840448	rs553500610													chr1	44440612	44440613	rs527721604
chr20	43700748	43700749	rs375865730	chr13	32785720	32785721	rs538479767													chr12	105045052	105045053	rs182806550
chr1	160546172	160546173	rs535075557	chr10	116454003	116454004	rs141419829													chr10	129863964	129863965	rs116511436
chr20	56194919	56194920	rs573005034	chr1	120188862	120188863	rs189608795													chr15	45003031	45003032	rs180781636
chr20	57725662	57725663	rs73306860	chr10	103590782	103590783	rs369079760													chr10	97803218	97803219	rs539720496
chr1	89752232	89752233	rs192606234	chr4	169430671	169430672	rs553830821													chr1	89739153	89739154	rs573126326
chr11	4415119	4415120	rs192953500	chr15	57940057	57940058	rs541145932													chr6	32862541	32862542	rs531080497
chr7	43667590	43667591	rs186433909	chr3	67705426	67705427	rs116261805													chr12	104868224	104868225	rs531849379
chr1	89744446	89744447	rs181716110	chr15	96595944	96595945	rs11856206													chr6	31461256	31461257	rs576094221
chr6	26367896	26367897	rs572059920	chr1	232454169	232454170	rs955670													chr19	35647634	35647635	rs528080892
chr13	46895088	46895089	rs17068007	chr5	66178571	66178572	rs529321137													chr3	32461199	32461200	rs189188043
chr14	91828363	91828364	rs559050305	chr15	57938299	57938300	rs140107064													chr9	92114896	92114897	rs563635116
chr7	43674318	43674319	rs192293769	chr3	192296256	192296257	rs577454946													chr12	105048206	105048207	rs181477037
chr14	91778892	91778893	rs571149525	chr7	151423659	151423660	rs4725425													chr11	71164440	71164441	rs369555971
chr3	113951964	113951965	rs542417458	chr4	159692469	159692470	rs143282477													chr12	104887372	104887373	rs143828005
chr5	169065070	169065071	rs542401820	chr3	42062686	42062687	rs560714309													chr19	54899310	54899311	rs558888295
chr19	42057006	42057007	rs569758656	chr22	38831203	38831204	rs2267384													chr19	41809181	41809182	rs16975164
chr6	32577639	32577640	rs563907452	chr15	57880007	57880008	rs145695262													chr3	14467025	14467026	rs529381079
chr20	43599662	43599663	rs371311940	chr6	13422379	13422380	rs189640881													chr11	71752073	71752074	rs553404988
chr6	108039846	108039847	rs532377423	chr12	5691363	5691364	rs140450420													chr2	175467370	175467371	rs140501164
chr11	5707050	5707051	rs561786535	chr5	41475659	41475660	rs185789756													chr9	134144135	134144136	rs540345752
chr5	43037376	43037377	rs553912235	chr14	31890367	31890368	rs536348588													chr13	46749086	46749087	rs17647647
chr14	91819983	91819984	rs1285804	chr10	88439865	88439866	rs45613039													chr6	32938073	32938074	rs6903617
chr12	47600568	47600569	rs548784065	chr3	66271711	66271712	rs147193682													chr11	3854321	3854322	rs187368448
chr14	91817828	91817829	rs1285803	chr10	112559413	112559414	rs7086886													chr6	30651651	30651652	rs552693295
chr14	91810733	91810734	rs1285800	chr10	116475983	116475984	rs564306542													chr21	46327009	46327010	rs199810704
chr3	111030290	111030291	rs2971353	chr2	173973956	173973957	rs569674027													chr5	138855080	138855081	rs537655689
chr14	91827177	91827178	rs1285808	chr10	121012756	121012757	rs577769143													chr1	113162287	113162288	rs527993035
chr14	91827902	91827903	rs1285809	chr9	20684147	20684148	rs557002699													chr20	61586381	61586382	rs11906335
chr6	108127542	108127543	rs542913193	chr14	55142471	55142472	rs76518407													chr4	154445179	154445180	rs139174047
chr10	11315047	11315048	rs561407659	chr13	30018376	30018377	rs150049719													chr19	54891913	54891914	rs143382297
chr20	43700546	43700547	rs117526311	chr14	55162354	55162355	rs577757397													chr19	54889986	54889987	rs373911383
chr9	100869832	100869833	rs537738723	chr10	121413963	121413964	rs187196763													chr11	5713978	5713979	rs12274260
chr6	32428073	32428074	rs139283054	chr12	2498418	2498419	rs149461148													chr5	43041647	43041648	rs188027502
chr7	43689806	43689807	rs540541891	chr8	97307710	97307711	rs547364735													chr1	160651702	160651703	rs573501628
chr21	46970645	46970646	rs116005514	chr1	156637946	156637947	rs192080237													chr19	54891889	54891890	rs539753864
chr14	91846182	91846183	rs572950875	chr9	35071082	35071083	rs183694325													chr17	29136250	29136251	rs543199713
chr7	43662906	43662907	rs28560173	chr3	138100252	138100253	rs13074317													chr11	3855382	3855383	rs188794619
chr19	42057023	42057024	rs543767029	chr15	71922418	71922419	rs552184610													chr17	80194153	80194154	rs140388447
chr3	113940483	113940484	rs181638051	chr3	28285065	28285066	rs34748842													chr5	169068356	169068357	rs10475918
chr6	31461978	31461979	rs2395044	chr2	179923104	179923105	rs72965209													chr5	138854343	138854344	rs184137894
chr7	43660538	43660539	rs528019930	chr6	139572668	139572669	rs184192790													chr19	35487953	35487954	rs576133555
chr9	134153692	134153693	rs72770712	chr2	3605982	3605983	rs113011558													chr16	66596043	66596044	rs192852552
chr1	89778155	89778156	rs183273740	chr14	32980031	32980032	rs572529362													chr15	81605935	81605936	rs143280341
chr5	66502844	66502845	rs76695144	chr1	165602718	165602719	rs190412633													chr6	30456940	30456941	rs146562128
chr2	152145097	152145098	rs563493109	chr7	157134021	157134022	rs544730524													chr6	25008848	25008849	rs192604390
chr1	112016581	112016582	rs544473547	chr9	101757759	101757760	rs142148961													chr3	14483157	14483158	rs545755915
chr14	91864875	91864876	rs560323759	chr1	232706400	232706401	rs566246566													chr6	27861467	27861468	rs142034002
chr6	31241369	31241370	rs6923313	chr6	3909562	3909563	rs545723249													chr2	65087272	65087273	rs1108696
chr14	91785021	91785022	rs149557416	chr10	88447361	88447362	rs79689386													chr9	100871067	100871068	rs10491722
chr5	169063474	169063475	rs190434341	chr11	130319273	130319274	rs570953560													chr21	46332697	46332698	rs529037103
chr17	29146477	29146478	rs9896214	chr2	33670182	33670183	rs6712026													chr4	100739722	100739723	rs529750694
chr4	8202919	8202920	rs147854237	chr19	56118273	56118274	rs567375583													chr4	100741856	100741857	rs537787740
chr1	15743085	15743086	rs570436853	chr1	151103800	151103801	rs144099985													chr6	26421440	26421441	rs6926878
chr20	56202573	56202574	rs6128101	chr1	237210352	237210353	rs531876403													chr5	169075927	169075928	rs547172054
chr14	24809131	24809132	rs564905825	chr5	111630620	111630621	rs575338689													chr1	89738074	89738075	rs574418552
chr15	89178124	89178125	rs535967428	chr6	13015742	13015743	rs550755796													chr5	39177492	39177493	rs568408608
chr9	117113267	117113268	rs143989615	chr4	159710890	159710891	rs75502408													chr16	31885194	31885195	rs367609414
chr9	117155229	117155230	rs10982194	chr14	58764579	58764580	rs560617201													chr1	113161039	113161040	rs538555324
chr4	8230892	8230893	rs11728188	chr4	65264314	65264315	rs1483287													chr4	154573753	154573754	rs561203708
chr9	117132157	117132158	rs112183758	chr2	40630929	40630930	rs148170380													chr12	104959158	104959159	rs1810133
chr6	31233568	31233569	rs115899983	chr1	120170623	120170624	rs77916975													chr19	36399230	36399231	rs141267143
chr2	231790774	231790775	rs142866908	chr8	41522990	41522991	rs508419													chr6	25005406	25005407	rs114121348
chr4	40201196	40201197	rs554456696	chr12	114818940	114818941	rs536455049													chr21	46971477	46971478	rs555725780
chr6	32653667	32653668	rs113251386	chr4	174459674	174459675	rs542052823													chr7	43686216	43686217	rs148481813
chr1	160522935	160522936	rs562979218	chr13	76379482	76379483	rs547919803													chr1	202128420	202128421	rs115136927
chr14	102174423	102174424	rs190665206	chr10	88466564	88466565	rs534547368													chr19	35503910	35503911	rs545650328
chr6	108106367	108106368	rs533232600	chr18	25728166	25728167	rs565135002													chr7	144531462	144531463	rs558529145
chr4	40209091	40209092	rs550039671	chr14	72399318	72399319	rs36321													chr11	67770480	67770481	rs201729211
chr19	8636143	8636144	rs539982724	chr15	71968942	71968943	rs114274348													chr3	52270679	52270680	rs572379215
chr11	73688169	73688170	rs570011566	chr4	75944310	75944311	rs534705684													chr21	46328644	46328645	rs182192282
chr7	43663363	43663364	rs559296227	chr3	119041408	119041409	rs76801824													chr6	27860412	27860413	rs550378229
chr9	117112086	117112087	rs189411138	chr7	21966730	21966731	rs73281737													chr13	46751156	46751157	rs539771169
chr5	169075977	169075978	rs75116048	chr5	78780839	78780840	rs528886748													chr13	46871444	46871445	rs141264492
chr6	32913301	32913302	rs180768475	chr3	53915675	53915676	rs566313744													chr21	15855479	15855480	rs562491389
chr9	117149061	117149062	rs200442161	chr9	71557442	71557443	rs183072267													chr19	41849318	41849319	rs539737093
chr1	89753608	89753609	rs548677570	chr8	17639649	17639650	rs556256610													chr14	91832017	91832018	rs35859779
chr6	32634496	32634497	rs281860823	chr3	192233047	192233048	rs559251745													chr21	46349807	46349808	rs545765344
chr4	185336511	185336512	rs73874637	chr6	129599889	129599890	rs565624967													chr19	54901347	54901348	rs143308585
chr10	129861523	129861524	rs553778887	chr10	112532949	112532950	rs112721256													chr11	72424045	72424046	rs559271790
chr2	198006614	198006615	rs181777192	chr7	151442349	151442350	rs564215872													chr1	202130507	202130508	rs552547571
chr6	6610581	6610582	rs142022329	chr7	44168106	44168107	rs553846652													chr6	31321775	31321776	rs1057151
chr20	57827823	57827824	rs560642047	chr2	240878904	240878905	rs187487868													chr12	105039430	105039431	rs546780396
chr2	235217575	235217576	rs572557435	chr12	21928691	21928692	rs556656395													chr3	14445910	14445911	rs116683909
chr1	202129106	202129107	rs117586844	chr2	40596426	40596427	rs75030420													chr6	31326156	31326157	rs546481845
chr7	26194968	26194969	rs535016357	chr13	42276700	42276701	rs188378572													chr11	71164470	71164471	rs12789751
chr6	108107949	108107950	rs139942906	chr2	40357248	40357249	rs10183046													chr13	46748232	46748233	rs74478836
chr10	129846272	129846273	rs561996162	chr1	216895997	216895998	rs542871024													chr7	44085079	44085080	rs375174984
chr6	31320620	31320621	rs117598591	chr2	207309382	207309383	rs58608986													chr15	65174982	65174983	rs568119578
chr15	44957198	44957199	rs79903352	chr2	40690479	40690480	rs572872220													chr11	3850084	3850085	rs183367329
chr14	91831058	91831059	rs544855232	chr6	118856312	118856313	rs563934844													chr15	65175605	65175606	rs188513656
chr14	91850393	91850394	rs546002000	chr1	236864713	236864714	rs183701597													chr20	43674051	43674052	rs180769250
chr7	43699773	43699774	rs371974260	chr10	112568053	112568054	rs577740367													chr19	35662843	35662844	rs7258030
chr11	5709993	5709994	rs574024234	chr2	40553483	40553484	rs536102797													chr4	154572274	154572275	rs528576475
chr21	46340839	46340840	rs539676990	chr10	121007075	121007076	rs575946905													chr2	175474788	175474789	rs112632462
chr12	47601393	47601394	rs560110657	chr3	192237475	192237476	rs77398611													chr5	39217856	39217857	rs376393108
chr22	23207610	23207611	rs562964817	chr6	17933594	17933595	rs116380869													chr20	43619269	43619270	rs190551477
chr21	42741066	42741067	rs550138750	chr4	65219595	65219596	rs572273857													chr6	27834876	27834877	rs11970638
chr4	8202840	8202841	rs1298472	chr1	85315443	85315444	rs115589156													chr1	160654235	160654236	rs558732460
chr1	200839851	200839852	rs543261322	chr19	55667446	55667447	rs74782052													chr17	80408208	80408209	rs556389112
chr9	100869360	100869361	rs531911701	chr19	30155772	30155773	rs145707540													chr19	8554717	8554718	rs117139706
chr9	117144786	117144787	rs10982188	chr3	42094666	42094667	rs80040878													chr10	129857658	129857659	rs34653593
chr9	117144830	117144831	rs10982189	chr2	33698331	33698332	rs576367365													chr2	152146193	152146194	rs2194492
chr20	43596864	43596865	rs548823181	chr1	237551104	237551105	rs544772375													chr19	54900179	54900180	rs10416246
chr22	20861827	20861828	rs184814621	chr5	167372549	167372550	rs151096658													chr6	24925179	24925180	rs185238660
chr9	117135186	117135187	rs10982184	chr16	58072054	58072055	rs562687962													chr4	185359797	185359798	rs566814700
chr9	117141209	117141210	rs10982185	chr15	79103769	79103770	rs555819023													chr19	54901238	54901239	rs539966617
chr9	117144190	117144191	rs10982186	chr8	2000059	2000060	rs112274275													chr1	1708486	1708487	rs560371492
chr9	117121526	117121527	rs10982182	chr14	55183585	55183586	rs540348478													chr7	73643229	73643230	rs544309146
chr9	117127838	117127839	rs10982183	chr1	232759627	232759628	rs531722099													chr6	30651713	30651714	rs548198799
chr9	134132244	134132245	rs352959	chr16	46783091	46783092	rs184225066													chr6	30646174	30646175	rs572361169
chr11	73688491	73688492	rs2735572	chr4	95573959	95573960	rs188325908													chr12	105036034	105036035	rs572354652
chr9	134133337	134133338	rs352957	chr10	106092603	106092604	rs547880395													chr1	45194852	45194853	rs537507848
chr9	117133828	117133829	rs540053549	chr5	41410567	41410568	rs551571396													chr6	30651162	30651163	rs527258553
chr3	108582430	108582431	rs375440696	chr7	32128087	32128088	rs11980258													chr2	175453048	175453049	rs558218118
chr20	56193552	56193553	rs149940876	chr7	151427618	151427619	rs182314910													chr11	104905437	104905438	rs148632250
chr14	91877851	91877852	rs567667514	chr1	232686915	232686916	rs561416958													chr19	42058090	42058091	rs550418338
chr1	15743662	15743663	rs573466578	chr5	16453487	16453488	rs73753380													chr12	104884224	104884225	rs75292806
chr14	91854799	91854800	rs149912775	chr3	38686191	38686192	rs7372712													chr12	2027023	2027024	rs534381419
chr4	142557893	142557894	rs544751667	chr5	66256669	66256670	rs561386430													chr4	154388482	154388483	rs527484377
chr1	160541325	160541326	rs143583695	chr10	103657392	103657393	rs574137711													chr9	35112470	35112471	rs557817742
chr5	55965804	55965805	rs565546049	chr16	82772561	82772562	rs181138130													chr14	91872439	91872440	rs117851932
chr9	117147439	117147440	rs577050146	chr14	55099872	55099873	rs150594413													chr17	80452888	80452889	rs373185977
chr8	81911386	81911387	rs578122226	chr10	116319808	116319809	rs538949531													chr11	6633963	6633964	rs141353030
chr2	198019041	198019042	rs541309352	chr10	21184472	21184473	rs569748309													chr14	91871988	91871989	rs141077706
chr5	96217446	96217447	rs181702651	chr4	186638013	186638014	rs561213715													chr11	104916841	104916842	rs575755775
chr1	160535772	160535773	rs573737800	chr10	112516840	112516841	rs147100981													chr5	39211006	39211007	rs370704700
chr2	198006718	198006719	rs6728379	chr10	77159306	77159307	rs199619600													chr1	89775815	89775816	rs76209078
chr20	43607144	43607145	rs545381981	chr10	116390685	116390686	rs75181916													chr19	54891666	54891667	rs548027197
chr3	114009898	114009899	rs566306503	chr4	186592241	186592242	rs547087328													chr16	21662456	21662457	rs527585701
chr13	46747993	46747994	rs562425258	chr1	236914375	236914376	rs182807472													chr19	35660171	35660172	rs571041078
chr6	108056740	108056741	rs535550774	chr1	85655404	85655405	rs114490985													chr12	105133739	105133740	rs555425728
chr6	31463967	31463968	rs567174027	chr14	75351788	75351789	rs531208432													chr1	15747307	15747308	rs543890971
chr3	13458759	13458760	rs535685483	chr4	141924989	141924990	rs139439663													chr1	15751738	15751739	rs559786118
chr9	117146388	117146389	rs531431811	chr10	62055724	62055725	rs151267640													chr4	185390988	185390989	rs535240047
chr18	2644797	2644798	rs575117979	chr7	107599855	107599856	rs563967018													chr11	4415077	4415078	rs11032079
chr20	56193881	56193882	rs559408284	chr12	114841616	114841617	rs527914495													chr4	174253848	174253849	rs142574192
chr7	144530812	144530813	rs147576347	chr4	8287579	8287580	rs554083532													chr15	40599740	40599741	rs540166870
chr9	117130750	117130751	rs368698649	chr13	23757152	23757153	rs369911577													chr6	31164471	31164472	rs6927253
chr1	160541604	160541605	rs577000733	chr9	134163383	134163384	rs559720112													chr1	200990427	200990428	rs58480623
chr1	160549446	160549447	rs539930214	chr6	30745066	30745067	rs551506141													chr19	36231974	36231975	rs574371081
chr3	114004937	114004938	rs116794672	chr10	3136028	3136029	rs530831257													chr20	43619383	43619384	rs528979734
chr14	91795447	91795448	rs540217499	chr10	92686139	92686140	rs536410926													chr5	169075641	169075642	rs554352002
chr18	2717481	2717482	rs568245323	chr7	10977362	10977363	rs544502551													chr16	21659288	21659289	rs191348648
chr9	100866329	100866330	rs181467873	chr11	112834676	112834677	rs539649963													chr10	129859245	129859246	rs183893996
chr20	43680110	43680111	rs568084844	chr4	23856700	23856701	rs184764384													chr9	77721174	77721175	rs141403426
chr6	31320653	31320654	rs2523614	chr6	17275378	17275379	rs534098463													chr11	67770970	67770971	rs538026807
chr6	31236419	31236420	rs73730343	chr8	33414392	33414393	rs181942622													chr1	1712017	1712018	rs144912049
chr4	26887639	26887640	rs567981531	chr2	40632372	40632373	rs538867959													chr12	104940599	104940600	rs186829022
chr11	4413496	4413497	rs533354931	chr18	32683832	32683833	rs534020044													chr6	24952413	24952414	rs563283229
chr14	91840781	91840782	rs535883242	chr19	8386832	8386833	rs547583972													chr3	32435350	32435351	rs184035114
chr17	29140839	29140840	rs555002201	chr14	33190373	33190374	rs533482364													chr12	25206325	25206326	rs185166011
chr14	91819959	91819960	rs556261438	chr4	169431956	169431957	rs192289951													chr15	55581036	55581037	rs181125520
chr4	40209302	40209303	rs180721082	chr3	192289437	192289438	rs566189064													chr3	32444241	32444242	rs531160362
chr14	91780721	91780722	rs141830149	chr5	115730914	115730915	rs79228938													chr19	35505291	35505292	rs192263602
chr2	190649080	190649081	rs566304104	chr5	175120777	175120778	rs542689348													chr12	105090243	105090244	rs151086302
chr9	117155425	117155426	rs191506315	chr18	33876707	33876708	rs72884271													chr15	89877929	89877930	rs551077610
chr3	108581250	108581251	rs149500195	chr5	128300736	128300737	rs10071939													chr20	43609811	43609812	rs546373987
chr17	29137190	29137191	rs115745559	chr3	69759900	69759901	rs576991581													chr14	91837958	91837959	rs116696101
chr6	31325741	31325742	rs537801642	chr12	96149443	96149444	rs186969990													chr11	64626001	64626002	rs77858389
chr14	50529645	50529646	rs548753378	chr17	76974747	76974748	rs561054234													chr12	104939854	104939855	rs531811651
chr7	104582835	104582836	rs571493718	chr10	62051601	62051602	rs183511507													chr17	80415397	80415398	rs577779673
chr6	108039360	108039361	rs147577936	chr12	2087597	2087598	rs558869273													chr10	98410409	98410410	rs547634185
chr3	14471629	14471630	rs191343138	chr10	33577202	33577203	rs368422381													chr14	91847745	91847746	rs531250790
chr20	57736926	57736927	rs527601171	chr12	32981199	32981200	rs573027985													chr4	100768943	100768944	rs184760577
chr6	108044917	108044918	rs567527268	chr10	102825661	102825662	rs181301091													chr12	2026838	2026839	rs565399925
chr2	20068224	20068225	rs571067295	chr4	23861768	23861769	rs543002765													chr19	41863598	41863599	rs575429315
chr17	29143666	29143667	rs7208088	chr1	202325049	202325050	rs533049238													chr19	8637498	8637499	rs140378548
chr1	89751805	89751806	rs185174504	chr3	192418389	192418390	rs35574764													chr6	32938481	32938482	rs572066096
chr20	56202260	56202261	rs148966544	chr6	157748607	157748608	rs184570582													chr4	185307887	185307888	rs548239188
chr1	89750119	89750120	rs575854	chr1	62535796	62535797	rs6665156													chr6	31549745	31549746	rs531161090
chr1	112020012	112020013	rs556216779	chr1	16346378	16346379	rs561488955													chr17	29148781	29148782	rs531449385
chr7	44090149	44090150	rs553660925	chr15	92556195	92556196	rs138711211													chr17	80292323	80292324	rs541985499
chr3	14444151	14444152	rs576289436	chr3	142626796	142626797	rs562762980													chr21	46337815	46337816	rs180678235
chr11	5716862	5716863	rs4910835	chr2	40545203	40545204	rs192318360													chr19	54876383	54876384	rs540096231
chr1	200846552	200846553	rs540842809	chr20	55969874	55969875	rs538302364													chr5	39177839	39177840	rs191532790
chr11	5716966	5716967	rs4910836	chr15	57942404	57942405	rs568417734													chr19	36231548	36231549	rs1262746
chr1	160491596	160491597	rs555502712	chr5	175139103	175139104	rs561346836													chr5	39216977	39216978	rs529246114
chr20	57739304	57739305	rs190581512	chr3	66443335	66443336	rs557365833													chr5	39203755	39203756	rs148043315
chr17	80276029	80276030	rs529788920	chr5	167373519	167373520	rs551314390													chr21	46344953	46344954	rs550171481
chr20	57751667	57751668	rs371906979	chr1	237263745	237263746	rs568008842													chr19	8555956	8555957	rs551015108
chr6	108063262	108063263	rs142749317	chr15	57998560	57998561	rs145913518													chr20	43674453	43674454	rs547359458
chr15	89183221	89183222	rs78284739	chr6	141484852	141484853	rs543214257													chr6	28890836	28890837	rs530708965
chr4	40216794	40216795	rs530768002	chr3	124763663	124763664	rs148683245													chr4	185349202	185349203	rs189576919
chr20	57737937	57737938	rs561207602	chr9	101761349	101761350	rs574783236													chr19	8387191	8387192	rs185129733
chr22	23162236	23162237	rs566723085	chr17	66513209	66513210	rs116641831													chr1	45196544	45196545	rs565058527
chr19	15571337	15571338	rs6512033	chr8	125352291	125352292	rs528806732													chr6	32821858	32821859	rs2071480
chr1	89738390	89738391	rs561756264	chr3	192372770	192372771	rs140933606													chr6	32819864	32819865	rs2071481
chr4	48108063	48108064	rs527275506	chr1	100138841	100138842	rs555310393													chr6	32816699	32816700	rs2071482
chr4	8230952	8230953	rs544089398	chr1	151882083	151882084	rs113710528													chr6	31171538	31171539	rs529687983
chr1	175158793	175158794	rs530884844	chr2	40696225	40696226	rs189540293													chr4	185344418	185344419	rs570845166
chr19	35927644	35927645	rs529270049	chr3	42105114	42105115	rs540529772													chr9	35112483	35112484	rs543515079
chr14	91779566	91779567	rs78037497	chr3	66271602	66271603	rs138215846													chr3	14472043	14472044	rs564587171
chr3	108582905	108582906	rs74662556	chr5	139725825	139725826	rs534542950													chr9	117152750	117152751	rs554739942
chr11	104915562	104915563	rs10895763	chr3	119136048	119136049	rs557396163													chr19	54884843	54884844	rs559524126
chr7	38352829	38352830	rs543414196	chr18	33887184	33887185	rs145576510													chr6	27860929	27860930	rs192718620
chr20	56205109	56205110	rs545011837	chr4	141861345	141861346	rs181129913													chr6	24952605	24952606	rs185995774
chr2	197908131	197908132	rs539000580	chr4	23935742	23935743	rs563961768													chr9	117137857	117137858	rs558079200
chr14	91791690	91791691	rs181816240	chr15	92510692	92510693	rs559520234													chr11	58983676	58983677	rs558079205
chr1	160520318	160520319	rs77900769	chr10	78192176	78192177	rs189232984													chr14	91836024	91836025	rs554022105
chr18	2661395	2661396	rs368457712	chr7	80272763	80272764	rs565765012													chr4	174255267	174255268	rs536918269
chr4	8202918	8202919	rs564598272	chr22	35981994	35981995	rs531271508													chr9	117140609	117140610	rs150301112
chr7	104627433	104627434	rs185668994	chr3	119136177	119136178	rs554460330													chr12	104959767	104959768	rs547435465
chr7	43626554	43626555	rs528714704	chr10	23385201	23385202	rs562227809													chr3	14463165	14463166	rs563465895
chr1	160539093	160539094	rs140170897	chr2	174037009	174037010	rs574810404													chr21	46327782	46327783	rs547508414
chr1	231113207	231113208	rs536867994	chr1	236853582	236853583	rs531872920													chr20	56194542	56194543	rs142592226
chr17	29152588	29152589	rs138364379	chr12	5689008	5689009	rs575108560													chr1	113160600	113160601	rs540348939
chr14	91779404	91779405	rs371669081	chr8	97291783	97291784	rs528378982													chr18	2905984	2905985	rs559304428
chr14	91784869	91784870	rs78595601	chr18	19776001	19776002	rs559438848													chr21	42740780	42740781	rs541348126
chr6	26401830	26401831	rs140614283	chr18	32656591	32656592	rs573643024													chr4	174254199	174254200	rs138784157
chr21	35348119	35348120	rs544259950	chr22	47128887	47128888	rs557455091													chr14	91862006	91862007	rs543755160
chr18	2661232	2661233	rs553418495	chr3	66551554	66551555	rs557420428													chr9	117131426	117131427	rs564000636
chr21	35348934	35348935	rs189077859	chr10	112538794	112538795	rs578161180													chr3	13454704	13454705	rs189817723
chr2	42356579	42356580	rs534897547	chr4	23819724	23819725	rs60992708													chr14	91862839	91862840	rs533283573
chr1	160523080	160523081	rs182189531	chr1	154193424	154193425	rs188866046													chr3	5241615	5241616	rs542679481
chr9	117155187	117155188	rs568160888	chr8	97205909	97205910	rs10504960													chr1	160651801	160651802	rs185570082
chr2	198015600	198015601	rs185932229	chr3	69925254	69925255	rs551249884													chr9	35104294	35104295	rs573751780
chr3	108552133	108552134	rs188969706	chr20	57606704	57606705	rs114060736													chr21	46349782	46349783	rs571972838
chr15	95128247	95128248	rs145819882	chr8	98788218	98788219	rs551144448													chr7	43686896	43686897	rs564686320
chr11	73685955	73685956	rs574838308	chr11	85354294	85354295	rs550963265													chr7	104582707	104582708	rs79444291
chr14	91824888	91824889	rs147864670	chr18	34035422	34035423	rs73947136													chr7	44091032	44091033	rs543194970
chr11	58919830	58919831	rs140306279	chr10	92696638	92696639	rs566343735													chr6	24923934	24923935	rs385886
chr14	50444248	50444249	rs17121937	chr2	229036898	229036899	rs192094156													chr19	41860492	41860493	rs538246709
chr4	100742320	100742321	rs182001819	chr16	82731702	82731703	rs139083926													chr9	134138081	134138082	rs540284976
chr20	57826895	57826896	rs141041023	chr20	33569036	33569037	rs376638086													chr20	43620321	43620322	rs116172318
chr15	44968313	44968314	rs138093432	chr12	33035769	33035770	rs191177729													chr3	14447313	14447314	rs542287482
chr14	50439192	50439193	rs146541155	chr9	101705289	101705290	rs566605756													chr19	41933903	41933904	rs543802903
chr3	114010849	114010850	rs78523760	chr12	32972241	32972242	rs61927772													chr19	35660344	35660345	rs535443145
chr9	117132189	117132190	rs574410012	chr2	128431155	128431156	rs555600405													chr6	32633209	32633210	rs118117192
chr6	31323720	31323721	rs12526858	chr6	123843773	123843774	rs540905185													chr2	175500362	175500363	rs189346055
chr14	91800880	91800881	rs573772905	chr1	60377220	60377221	rs148142771													chr7	38356965	38356966	rs146000511
chr11	73686623	73686624	rs556448485	chr12	114837787	114837788	rs150438802													chr6	32163830	32163831	rs569812229
chr20	57754667	57754668	rs183005397	chr1	60388966	60388967	rs530094957													chr19	8563473	8563474	rs553624234
chr9	117134015	117134016	rs551070580	chr4	114373549	114373550	rs555682889													chr16	21661750	21661751	rs150642212
chr7	73625280	73625281	rs148533919	chr10	112478990	112478991	rs535028886													chr17	80452654	80452655	rs561583062
chr6	31234332	31234333	rs566798909	chr6	5753118	5753119	rs540644680													chr5	39224902	39224903	rs143390034
chr6	108057409	108057410	rs192107827	chr3	167748590	167748591	rs141543527													chr20	56193257	56193258	rs1831323
chr1	112019751	112019752	rs41301285	chr7	149416647	149416648	rs371893190													chr9	77758354	77758355	rs75437415
chr4	40230905	40230906	rs117380321	chr4	100586014	100586015	rs7678889													chr4	40232806	40232807	rs114425943
chr6	31467380	31467381	rs536143457	chr2	128414046	128414047	rs568662681													chr1	15739352	15739353	rs376874136
chr6	14122210	14122211	rs529877520	chr22	26160904	26160905	rs557979822													chr6	24951587	24951588	rs142498617
chr6	31234540	31234541	rs77994113	chr1	236915026	236915027	rs560291486													chr6	32633196	32633197	rs28746811
chr6	108054477	108054478	rs556388759	chr8	125660212	125660213	rs187048327													chr7	43690403	43690404	rs80212628
chr6	108056467	108056468	rs563186514	chr9	97685139	97685140	rs527285765													chr19	54871769	54871770	rs554623534
chr1	202124220	202124221	rs180846098	chr3	120318809	120318810	rs571305760													chr19	54883739	54883740	rs533001086
chr5	43037073	43037074	rs369758299	chr13	34082779	34082780	rs145639760													chr6	32810793	32810794	rs17220206
chr11	104971218	104971219	rs116219126	chr4	169426261	169426262	rs17054263													chr20	43622305	43622306	rs73298594
chr6	30468801	30468802	rs532150819	chr1	237268979	237268980	rs551993302													chr2	175455755	175455756	rs374053558
chr4	48127261	48127262	rs6837324	chr4	141787948	141787949	rs528335426													chr15	100108128	100108129	rs139888679
chr7	144509971	144509972	rs76377520	chr10	3133341	3133342	rs183896287													chr7	38380938	38380939	rs533919599
chr14	91878304	91878305	rs536737372	chr10	112532659	112532660	rs12243965													chr7	104582004	104582005	rs543668869
chr6	32822859	32822860	rs546358124	chr9	33393507	33393508	rs533640927													chr13	46747030	46747031	rs545547959
chr18	2654063	2654064	rs138403069	chr2	40709049	40709050	rs151068209													chr11	3854834	3854835	rs7128013
chr14	91838777	91838778	rs11624569	chr5	78673981	78673982	rs552475348													chr4	154391182	154391183	rs79917651
chr1	89746607	89746608	rs76390136	chr6	129563554	129563555	rs148286394													chr6	31557599	31557600	rs534765889
chr6	108039096	108039097	rs563481253	chr3	158282130	158282131	rs9834736													chr21	46346057	46346058	rs2877000
chr1	89754029	89754030	rs6686033	chr5	16564882	16564883	rs374554265													chr2	175496500	175496501	rs181467182
chr8	82020582	82020583	rs7838261	chr10	21164908	21164909	rs73607537													chr1	200988867	200988868	rs564265608
chr7	144539280	144539281	rs556186267	chr4	95441363	95441364	rs188402295													chr19	8567348	8567349	rs566950453
chr6	108139018	108139019	rs563069745	chr12	32976813	32976814	rs529447706													chr5	39165446	39165447	rs181031085
chr6	108046547	108046548	rs192103020	chr4	140843274	140843275	rs80239571													chr1	45187523	45187524	rs563780566
chr6	108059889	108059890	rs567819718	chr5	66308588	66308589	rs529027964													chr4	154393716	154393717	rs146411026
chr20	57759458	57759459	rs260014	chr1	178308679	178308680	rs184826069													chr22	38036578	38036579	rs544363443
chr20	57761507	57761508	rs260012	chr8	107779279	107779280	rs563924361													chr1	192130259	192130260	rs573004014
chr20	57760722	57760723	rs260013	chr10	33514622	33514623	rs572140078													chr7	104625978	104625979	rs562008965
chr12	104963451	104963452	rs572456525	chr3	69923984	69923985	rs186910414													chr10	129843064	129843065	rs115547141
chr9	117140024	117140025	rs147616363	chr4	95419584	95419585	rs536298675													chr9	117148215	117148216	rs193233444
chr4	100738659	100738660	rs562932129	chr11	67799118	67799119	rs574119631													chr18	2637517	2637518	rs572066367
chr21	15854192	15854193	rs115185487	chr1	78366203	78366204	rs550366779													chr4	154386861	154386862	rs547973184
chr1	89737437	89737438	rs574271445	chr1	76191046	76191047	rs544692928													chr19	8562186	8562187	rs575675541
chr9	117124264	117124265	rs541195653	chr7	44162933	44162934	rs192083658													chr17	29151825	29151826	rs7213542
chr21	15854572	15854573	rs139582505	chr3	42120851	42120852	rs537928635													chr20	43667932	43667933	rs531346882
chr3	113944889	113944890	rs557025449	chr4	186613885	186613886	rs529058606													chr14	91822188	91822189	rs535142956
chr1	32719574	32719575	rs555570717	chr15	71742068	71742069	rs533103897													chr12	105113921	105113922	rs184574806
chr22	23162768	23162769	rs9612151	chr3	37217324	37217325	rs570648187													chr9	134127799	134127800	rs148752590
chr4	40211119	40211120	rs553277568	chr4	8285439	8285440	rs140907317													chr15	44956202	44956203	rs529577869
chr1	89740591	89740592	rs561253728	chr8	17636231	17636232	rs191057400													chr1	192130716	192130717	rs538525754
chr14	91871457	91871458	rs142910241	chr10	112560314	112560315	rs73358977													chr9	92139304	92139305	rs151145580
chr5	96213665	96213666	rs559514413	chr10	3957475	3957476	rs542933429													chr6	31321651	31321652	rs577699292
chr3	114012354	114012355	rs553401987	chr10	51573473	51573474	rs72795888													chr6	27858420	27858421	rs200973
chr11	73688980	73688981	rs576685655	chr1	62535164	62535165	rs538032780													chr6	27858903	27858904	rs200971
chr6	108143565	108143566	rs564970576	chr15	58001197	58001198	rs190805736													chr15	65175291	65175292	rs574547673
chr14	91822816	91822817	rs535324019	chr10	116424171	116424172	rs147488216													chr19	8565118	8565119	rs28553436
chr13	46895734	46895735	rs563718015	chr4	65227086	65227087	rs571082554													chr12	105024042	105024043	rs185021448
chr14	91780305	91780306	rs558357516	chr13	32698243	32698244	rs544516046													chr18	2659747	2659748	rs139064091
chr6	24974955	24974956	rs534833394	chr13	24121259	24121260	rs369131102													chr19	8560039	8560040	rs551601508
chr2	152148286	152148287	rs140927204	chr12	33040636	33040637	rs531432206													chr20	43618237	43618238	rs555313586
chr7	44092483	44092484	rs139647339	chr2	40499070	40499071	rs566640758													chr2	175482521	175482522	rs535764024
chr2	152145176	152145177	rs137931576	chr5	117896133	117896134	rs142198447													chr14	91791902	91791903	rs77825968
chr7	44086379	44086380	rs116763780	chr4	114683144	114683145	rs562527830													chr7	104584006	104584007	rs144373492
chr14	91815507	91815508	rs550216551	chr10	123898424	123898425	rs528587813													chr21	42735618	42735619	rs550656043
chr14	91778587	91778588	rs549039121	chr10	116422802	116422803	rs559929693													chr12	104861801	104861802	rs540924154
chr6	128237355	128237356	rs545741248	chr18	19752788	19752789	rs183339922													chr4	185338517	185338518	rs11728827
chr20	43699566	43699567	rs182314939	chr7	32119210	32119211	rs540705880													chr12	104874040	104874041	rs181485278
chr1	160550384	160550385	rs143204202	chr6	140295195	140295196	rs547678778													chr19	36230499	36230500	rs200487496
chr6	74161937	74161938	rs138336535	chr3	42114807	42114808	rs546235363													chr3	32455090	32455091	rs192781717
chr1	89745902	89745903	rs545337052	chr13	34069051	34069052	rs573108806													chr1	15748746	15748747	rs573670830
chr6	108110125	108110126	rs1518525	chr5	32714432	32714433	rs115729701													chr6	74163485	74163486	rs186436016
chr20	43660730	43660731	rs192298641	chr2	40458335	40458336	rs575655290													chr9	92139959	92139960	rs183167603
chr15	89198506	89198507	rs184036080	chr1	236872847	236872848	rs114626317													chr10	135072596	135072597	rs3008315
chr20	57754922	57754923	rs11086667	chr1	237840840	237840841	rs111239025													chr10	135072579	135072580	rs3008314
chr1	89728738	89728739	rs144341165	chr6	164570537	164570538	rs577597052													chr10	135077264	135077265	rs3008319
chr14	91869489	91869490	rs183787179	chr1	232733193	232733194	rs557432031													chr10	135076757	135076758	rs3008318
chr14	62129635	62129636	rs554764892	chr8	91013549	91013550	rs564064528													chr19	36398657	36398658	rs79272253
chr1	89752489	89752490	rs569135318	chr11	22229826	22229827	rs543486183													chr17	29136965	29136966	rs559356503
chr11	104915192	104915193	rs558248194	chr18	3217456	3217457	rs540035798													chr11	67806362	67806363	rs191708622
chr14	50506033	50506034	rs148149151	chr2	173937128	173937129	rs552303493													chr6	74160970	74160971	rs538544320
chr14	91860562	91860563	rs118136339	chr3	66514838	66514839	rs542278237													chr7	43623674	43623675	rs537908703
chr1	53833479	53833480	rs191495652	chr7	136572623	136572624	rs544046235													chr1	113161726	113161727	rs145839454
chr14	91847293	91847294	rs566646312	chr16	46795777	46795778	rs144785244													chr15	81603649	81603650	rs554856822
chr9	100871557	100871558	rs144925402	chr13	76335294	76335295	rs573859947													chr4	40233875	40233876	rs555059951
chr20	57734748	57734749	rs8122373	chr14	104606183	104606184	rs529571291													chr1	175156434	175156435	rs559965495
chr5	169077386	169077387	rs76501905	chr18	3254699	3254700	rs192630062													chr12	105039432	105039433	rs565171719
chr7	44089929	44089930	rs374262635	chr8	1999670	1999671	rs527504352													chr6	26251676	26251677	rs192780048
chr3	108555359	108555360	rs543852176	chr2	240893766	240893767	rs539727185													chr11	5714400	5714401	rs55986098
chr14	91849528	91849529	rs73340416	chr5	78985789	78985790	rs570653527													chr13	46758127	46758128	rs3759488
chr8	82011355	82011356	rs574894088	chr7	151323421	151323422	rs574373123													chr13	46757196	46757197	rs3759483
chr14	91842553	91842554	rs188661726	chr14	33044032	33044033	rs17099309													chr14	91783654	91783655	rs570891389
chr11	67770738	67770739	rs562243543	chr11	112049098	112049099	rs538281023													chr13	46757298	46757299	rs3759484
chr1	160489185	160489186	rs560275355	chr7	107600152	107600153	rs556203005													chr13	46757301	46757302	rs3759485
chr21	46301008	46301009	rs183024233	chr5	175097277	175097278	rs12054893													chr9	134150501	134150502	rs139014833
chr3	108552174	108552175	rs527756068	chr5	80533186	80533187	rs34755999													chr5	66484002	66484003	rs5744504
chr3	5239524	5239525	rs539783283	chr3	118998942	118998943	rs536223033													chr3	32526400	32526401	rs567588678
chr15	45015820	45015821	rs554048736	chr5	167127276	167127277	rs549953344													chr12	105046677	105046678	rs61938622
chr7	43625346	43625347	rs140878415	chr3	124772729	124772730	rs570807109													chr3	14480126	14480127	rs6774216
chr20	57721411	57721412	rs558075425	chr2	40783198	40783199	rs142846276													chr12	104867392	104867393	rs78257581
chr6	31240720	31240721	rs2249742	chr10	116313631	116313632	rs567389287													chr3	32468914	32468915	rs567603556
chr6	31240711	31240712	rs2249741	chr8	97280777	97280778	rs541065369													chr14	91857421	91857422	rs549124993
chr1	160551462	160551463	rs185370340	chr2	40618596	40618597	rs561155966													chr9	117125235	117125236	rs12337816
chr6	31321828	31321829	rs537380578	chr1	217248783	217248784	rs187411437													chr1	89737453	89737454	rs186181452
chr9	100870792	100870793	rs147414629	chr1	151119724	151119725	rs185602086													chr1	1712664	1712665	rs565359844
chr14	91865242	91865243	rs146614365	chr10	86599259	86599260	rs11201258													chr5	39202743	39202744	rs199754830
chr8	82043467	82043468	rs188454316	chr16	692124	692125	rs559198569													chr9	117134653	117134654	rs557392301
chr15	44959472	44959473	rs117655669	chr8	1999636	1999637	rs562502027													chr3	14455212	14455213	rs115480550
chr1	15742996	15742997	rs548908942	chr3	193312325	193312326	rs530515965													chr7	43687709	43687710	rs530732701
chr19	42066278	42066279	rs4803480	chr7	158649062	158649063	rs73527662													chr3	32473714	32473715	rs139474650
chr14	91837489	91837490	rs2025065	chr1	245133321	245133322	rs550418691													chr6	24951886	24951887	rs148318548
chr3	114015943	114015944	rs548164422	chr13	42363911	42363912	rs528547613													chr13	46700819	46700820	rs190441898
chr6	32828677	32828678	rs571141769	chr8	42330554	42330555	rs117798840													chr20	43624409	43624410	rs541628794
chr20	43699377	43699378	rs562327616	chr3	192211509	192211510	rs181591493													chr4	40207649	40207650	rs538435703
chr21	15854164	15854165	rs566108538	chr4	141949072	141949073	rs7664391													chr4	185328703	185328704	rs72701798
chr21	46345248	46345249	rs114088581	chr11	130398216	130398217	rs546265777													chr9	117125480	117125481	rs578061541
chr19	50919122	50919123	rs141218086	chr3	178436152	178436153	rs548302698													chr15	34630032	34630033	rs537151255
chr14	91796071	91796072	rs145940853	chr3	177801323	177801324	rs187904222													chr19	8582382	8582383	rs112030397
chr15	44961984	44961985	rs533258380	chr9	97545614	97545615	rs555696542													chr1	47079472	47079473	rs540407844
chr5	66502962	66502963	rs141388990	chr2	174052513	174052514	rs544299172													chr4	154442685	154442686	rs556955175
chr22	23165731	23165732	rs540462282	chr13	75984169	75984170	rs527637551													chr6	30483760	30483761	rs117725140
chr6	31554682	31554683	rs182098167	chr1	100137688	100137689	rs576578787													chr1	45196946	45196947	rs577766021
chr6	108116179	108116180	rs532179844	chr10	112565612	112565613	rs182330255													chr1	112012641	112012642	rs562560287
chr14	50550331	50550332	rs200221048	chr1	76177410	76177411	rs536646779													chr21	46313426	46313427	rs201278836
chr14	102199153	102199154	rs8009458	chr3	124724040	124724041	rs551016190													chr6	24933540	24933541	rs528330681
chr7	38389769	38389770	rs572976840	chr7	96339112	96339113	rs112474432													chr1	192127346	192127347	rs541921555
chr1	89754195	89754196	rs533140816	chr22	26158976	26158977	rs186185904													chr20	43615407	43615408	rs6073587
chr18	2682485	2682486	rs568443628	chr4	186583621	186583622	rs4327531													chr20	43614247	43614248	rs6073586
chr2	65058563	65058564	rs146331089	chr18	25703893	25703894	rs185888954													chr4	40244511	40244512	rs569881605
chr8	82104069	82104070	rs112701222	chr10	88439346	88439347	rs561289158													chr6	31321375	31321376	rs560224347
chr6	26342455	26342456	rs74741815	chr12	32990976	32990977	rs550042224													chr3	14451421	14451422	rs551476299
chr6	108048536	108048537	rs112774914	chr18	32719994	32719995	rs111854016													chr3	32440618	32440619	rs143705350
chr18	2639859	2639860	rs7226569	chr14	32923676	32923677	rs3825751													chr19	41861052	41861053	rs375393122
chr6	6588885	6588886	rs191093018	chr6	55954422	55954423	rs192257643													chr17	80194932	80194933	rs558362694
chr1	160514097	160514098	rs1138322	chr5	41376215	41376216	rs535709114													chr3	52269643	52269644	rs547887071
chr1	160514086	160514087	rs1138323	chr2	170688102	170688103	rs564845664													chr17	80405415	80405416	rs201814903
chr20	57750473	57750474	rs556626681	chr4	108919351	108919352	rs138285898													chr10	129864065	129864066	rs547598278
chr1	89777494	89777495	rs560804564	chr12	19188663	19188664	rs148080553													chr4	185353161	185353162	rs544748386
chr14	91871592	91871593	rs576707518	chr13	32633886	32633887	rs34612445													chr6	31326612	31326613	rs557508076
chr2	152148325	152148326	rs561577404	chr6	13361608	13361609	rs568259396													chr5	40407614	40407615	rs574000967
chr1	160547968	160547969	rs554678502	chr1	202438117	202438118	rs575765119													chr6	30655705	30655706	rs566960206
chr2	198002818	198002819	rs143778661	chr6	17972703	17972704	rs559941128													chr6	32164216	32164217	rs190390420
chr5	169064169	169064170	rs188830104	chr13	22248120	22248121	rs555196144													chr6	31555442	31555443	rs548410608
chr20	57826642	57826643	rs528510216	chr5	41505909	41505910	rs552309410													chr3	14460914	14460915	rs12638941
chr9	117151361	117151362	rs573365732	chr13	32858342	32858343	rs192577548													chr12	105043927	105043928	rs572596497
chr8	82042399	82042400	rs7821065	chr4	124939703	124939704	rs542574628													chr11	64655379	64655380	rs535207479
chr12	47601974	47601975	rs374471749	chr4	129475339	129475340	rs535348388													chr12	105044167	105044168	rs549141874
chr20	43613167	43613168	rs565006687	chr20	32028841	32028842	rs535492716													chr6	32862288	32862289	rs16871102
chr14	91791618	91791619	rs150245406	chr2	3581911	3581912	rs13408300													chr8	37758074	37758075	rs547036480
chr6	31554381	31554382	rs9368696	chr6	140400415	140400416	rs535492228													chr14	91869154	91869155	rs114336883
chr6	108048726	108048727	rs532663899	chr3	66481768	66481769	rs546203657													chr12	104850724	104850725	rs566984243
chr1	89732235	89732236	rs377547796	chr15	25106334	25106335	rs75443652													chr14	91797557	91797558	rs563339453
chr4	48128859	48128860	rs553792420	chr14	76776407	76776408	rs552890755													chr2	152145836	152145837	rs528743569
chr14	22590585	22590586	rs11157420	chr22	32483711	32483712	rs182816794													chr9	117128247	117128248	rs550905289
chr21	46971442	46971443	rs543834281	chr18	34039306	34039307	rs139035128													chr9	92106793	92106794	rs576164510
chr14	50550150	50550151	rs555611815	chr1	116297090	116297091	rs187865964													chr9	100866304	100866305	rs141887402
chr21	46328171	46328172	rs75074527	chr16	46786481	46786482	rs565664459													chr6	24926382	24926383	rs536969989
chr20	56192991	56192992	rs542274197	chr5	66190604	66190605	rs574821785													chr12	104880051	104880052	rs150464009
chr9	100865238	100865239	rs189466863	chr9	100264328	100264329	rs533564274													chr12	104971267	104971268	rs539042708
chr1	89743767	89743768	rs568945107	chr15	57977877	57977878	rs114109911													chr21	46303110	46303111	rs546841009
chr20	57737325	57737326	rs554893104	chr8	17930269	17930270	rs542684708													chr8	74903760	74903761	rs200677412
chr4	40213213	40213214	rs114415578	chr12	96152957	96152958	rs141599832													chr9	92138961	92138962	rs537069964
chr14	91779863	91779864	rs575697663	chr2	40555467	40555468	rs532526481													chr1	113211639	113211640	rs182113065
chr20	43608141	43608142	rs115714539	chr14	24602063	24602064	rs577200461													chr12	104884664	104884665	rs572996614
chr6	128229420	128229421	rs182260869	chr8	97281790	97281791	rs542889379													chr15	81603959	81603960	rs571269947
chr13	43567153	43567154	rs183857367	chr6	17962216	17962217	rs78744829													chr19	8640711	8640712	rs141648818
chr6	108059292	108059293	rs74515419	chr1	6735080	6735081	rs550959656													chr16	21661621	21661622	rs534065316
chr19	42058026	42058027	rs146139197	chr1	1311302	1311303	rs113237376													chr1	45196743	45196744	rs145486959
chr17	29146471	29146472	rs140997619	chr20	19739953	19739954	rs16981087													chr5	40407317	40407318	rs16869977
chr14	91828776	91828777	rs140434532	chr1	236910664	236910665	rs73117900													chr19	54901728	54901729	rs185785195
chr6	108108755	108108756	rs13191632	chr18	33889518	33889519	rs563257927													chr12	104855135	104855136	rs143457036
chr4	100738555	100738556	rs576967944	chr14	34506454	34506455	rs577803731													chr4	40240515	40240516	rs551193781
chr6	31554168	31554169	rs565186894	chr3	37074319	37074320	rs557364645													chr9	117100742	117100743	rs141645551
chr10	11239089	11239090	rs191925033	chr8	17647121	17647122	rs577743271													chr17	80195951	80195952	rs146907522
chr20	57724346	57724347	rs188732053	chr18	3197596	3197597	rs544859230													chr5	39206622	39206623	rs562242142
chr9	117112598	117112599	rs573947224	chr1	202322913	202322914	rs191518675													chr6	30476553	30476554	rs145231991
chr9	77757358	77757359	rs76131053	chr5	79001458	79001459	rs565680041													chr9	35109260	35109261	rs41276035
chr5	169080387	169080388	rs570433508	chr1	236882346	236882347	rs557641600													chr17	80416118	80416119	rs551863542
chr6	30475439	30475440	rs547910214	chr6	141680937	141680938	rs575272878													chr1	202126411	202126412	rs554330915
chr6	128229099	128229100	rs112938735	chr3	69165088	69165089	rs575633838													chr6	84569713	84569714	rs570477251
chr8	82016562	82016563	rs551399010	chr13	32836857	32836858	rs551808670													chr14	91861596	91861597	rs551861907
chr10	11239091	11239092	rs556281032	chr1	156638367	156638368	rs7512190													chr7	149468396	149468397	rs375321398
chr6	32909678	32909679	rs555288470	chr2	179778628	179778629	rs539851011													chr6	24920249	24920250	rs564969131
chr6	31461308	31461309	rs115881764	chr2	46767088	46767089	rs568001764													chr14	91879063	91879064	rs550205160
chr15	89184189	89184190	rs559076548	chr1	237563711	237563712	rs188419742													chr14	91882553	91882554	rs536034406
chr9	117113554	117113555	rs530511375	chr14	33091895	33091896	rs530715027													chr9	77706431	77706432	rs529459111
chr3	108526136	108526137	rs538591517	chr3	42102973	42102974	rs564734260													chr11	64636360	64636361	rs550508681
chr6	108039073	108039074	rs543507700	chr8	74658560	74658561	rs112491443													chr11	64653842	64653843	rs76353081
chr9	134138353	134138354	rs529980811	chr4	186607016	186607017	rs151278838													chr12	104887890	104887891	rs140739548
chr3	114015255	114015256	rs554861279	chr9	111870893	111870894	rs74697586													chr11	3850063	3850064	rs527609357
chr20	56205330	56205331	rs545360900	chr6	145645104	145645105	rs78873698													chr6	31323413	31323414	rs41563818
chr6	2940799	2940800	rs318465	chr9	71612782	71612783	rs181197148													chr19	41863993	41863994	rs73931466
chr20	43668323	43668324	rs56944194	chr5	113392583	113392584	rs547784321													chr19	41872364	41872365	rs73931467
chr17	29107566	29107567	rs557562204	chr8	40011865	40011866	rs188825463													chr19	8640261	8640262	rs535052540
chr1	89750079	89750080	rs535455878	chr5	145451175	145451176	rs187103184													chr6	32809029	32809030	rs572072015
chr1	160530974	160530975	rs181809167	chr2	173971552	173971553	rs139072436													chr21	15854719	15854720	rs564323832
chr14	91779727	91779728	rs17127223	chr6	30615157	30615158	rs550423101													chr17	80408767	80408768	rs146456335
chr14	91868494	91868495	rs546047667	chr12	2088846	2088847	rs113165933													chr1	45196769	45196770	rs7536146
chr8	82006144	82006145	rs116465140	chr3	42218302	42218303	rs201156779													chr12	104882637	104882638	rs149733879
chr1	160520625	160520626	rs543049519	chr10	112537123	112537124	rs146463813													chr9	92109392	92109393	rs145277188
chr2	152143754	152143755	rs560265692	chr8	25906760	25906761	rs533251794													chr17	80409642	80409643	rs577712348
chr6	14110295	14110296	rs542250105	chr9	100295181	100295182	rs374701923													chr7	38356544	38356545	rs17171329
chr1	160522769	160522770	rs544372177	chr12	5689952	5689953	rs552904143													chr21	42735518	42735519	rs142330865
chr6	31323566	31323567	rs4081560	chr7	132748610	132748611	rs577833364													chr14	91875973	91875974	rs187663325
chr7	43700383	43700384	rs570435100	chr4	114560031	114560032	rs559476563													chr6	32815090	32815091	rs537634461
chr14	91854423	91854424	rs141574545	chr12	119616924	119616925	rs11549401													chr14	91821806	91821807	rs555007739
chr20	57829440	57829441	rs573679112	chr3	42065542	42065543	rs143666703													chr19	50017380	50017381	rs201043787
chr6	26367495	26367496	rs548223779	chr2	64071814	64071815	rs6546031													chr13	21917652	21917653	rs17065435
chr21	46334038	46334039	rs571736305	chr6	118868263	118868264	rs572829441													chr1	160517248	160517249	rs558117812
chr20	43610324	43610325	rs181538589	chr1	216884579	216884580	rs545853005													chr9	92140593	92140594	rs561030499
chr11	67771003	67771004	rs550046931	chr2	174036278	174036279	rs145523863													chr6	31555984	31555985	rs559465408
chr7	43688578	43688579	rs568767670	chr18	33889034	33889035	rs80066120													chr4	8229464	8229465	rs28373389
chr14	91782134	91782135	rs10134588	chr3	192322284	192322285	rs576967643													chr20	57738592	57738593	rs553634165
chr17	29140901	29140902	rs144265810	chr15	92462966	92462967	rs56388730													chr4	154442820	154442821	rs548257549
chr15	81604524	81604525	rs17875567	chr4	65257150	65257151	rs180677972													chr3	32444469	32444470	rs575971056
chr15	81603939	81603940	rs17875560	chr11	45793033	45793034	rs79229167													chr3	32440282	32440283	rs376819459
chr15	81604292	81604293	rs17875563	chr3	158282108	158282109	rs554638940													chr19	36399114	36399115	rs537906273
chr9	134146009	134146010	rs543863069	chr4	142143258	142143259	rs560706697													chr15	65173326	65173327	rs565198628
chr20	57795719	57795720	rs75641561	chr5	52405809	52405810	rs145888616													chr4	154451403	154451404	rs538052904
chr7	43634840	43634841	rs547022494	chr17	26672798	26672799	rs3093698													chr12	105085069	105085070	rs569500794
chr19	55765664	55765665	rs190670821	chr22	26157039	26157040	rs146287297													chr11	73688561	73688562	rs543375075
chr20	57757459	57757460	rs147794809	chr3	192418836	192418837	rs143874121													chr4	185368837	185368838	rs9684671
chr6	108056067	108056068	rs549211567	chr10	123942359	123942360	rs571746382													chr6	32809395	32809396	rs536229237
chr14	91818074	91818075	rs539907306	chr3	40333472	40333473	rs144606853													chr6	24930289	24930290	rs527800496
chr14	91867091	91867092	rs548502379	chr13	76005448	76005449	rs570047458													chr14	91796758	91796759	rs532496885
chr7	104581375	104581376	rs540653326	chr7	1573443	1573444	rs571736454													chr22	38032609	38032610	rs535257506
chr7	38375021	38375022	rs548830443	chr12	2090616	2090617	rs568875553													chr16	21657863	21657864	rs540936307
chr20	43667835	43667836	rs187298215	chr2	40411909	40411910	rs541595586													chr12	105075312	105075313	rs546875184
chr14	91830835	91830836	rs557866497	chr10	92743705	92743706	rs17103386													chr15	89182081	89182082	rs527358166
chr12	29256576	29256577	rs547137121	chr4	65272318	65272319	rs533589865													chr6	31325423	31325424	rs9266232
chr4	48133648	48133649	rs117874357	chr7	136769162	136769163	rs145421390													chr6	31325340	31325341	rs9266230
chr6	31318286	31318287	rs186673574	chr1	217309929	217309930	rs115242239													chr6	31325520	31325521	rs9266237
chr6	14122340	14122341	rs537616334	chr9	134154007	134154008	rs553469958													chr6	31325503	31325504	rs9266235
chr20	56192439	56192440	rs562267846	chr3	37288163	37288164	rs546055695													chr15	40600013	40600014	rs376360229
chr6	31440878	31440879	rs535322535	chr3	160939442	160939443	rs557297056													chr6	31325528	31325529	rs9266239
chr3	108525299	108525300	rs147675570	chr3	192430729	192430730	rs80349674													chr1	15739087	15739088	rs560889272
chr19	54890046	54890047	rs183932492	chr3	124739544	124739545	rs145761091													chr3	32475445	32475446	rs113046315
chr6	31466884	31466885	rs2855817	chr3	81810500	81810501	rs28763905													chr9	100872213	100872214	rs539114208
chr6	31466878	31466879	rs2855816	chr4	95466649	95466650	rs184367014													chr20	56196507	56196508	rs562791547
chr10	11213500	11213501	rs72773982	chr2	128409153	128409154	rs575027488													chr3	32466487	32466488	rs144786758
chr9	117134372	117134373	rs553697339	chr1	145450564	145450565	rs587643966													chr3	38179892	38179893	rs576993827
chr3	108564964	108564965	rs559005532	chr2	187473088	187473089	rs184000225													chr5	43044113	43044114	rs538445795
chr22	23180366	23180367	rs532711743	chr5	66389929	66389930	rs138848374													chr15	45012441	45012442	rs578223305
chr20	57828370	57828371	rs142800334	chr3	160816934	160816935	rs6795977													chr3	14450187	14450188	rs73132904
chr14	91784639	91784640	rs115311048	chr1	51424609	51424610	rs148314761													chr14	91796936	91796937	rs183206863
chr20	56204340	56204341	rs555772067	chr10	61998058	61998059	rs574543137													chr15	65176269	65176270	rs559365611
chr9	100879856	100879857	rs569680596	chr7	44167915	44167916	rs544733407													chr11	64655030	64655031	rs534036932
chr5	169079712	169079713	rs145137912	chr9	109491837	109491838	rs10521080													chr17	29145170	29145171	rs9747882
chr19	36230961	36230962	rs146616997	chr7	35225851	35225852	rs540819582													chr3	32443570	32443571	rs537737750
chr20	57728862	57728863	rs572801773	chr4	186488958	186488959	rs546637286													chr18	2655195	2655196	rs186508707
chr1	160492198	160492199	rs190813727	chr3	167741012	167741013	rs528844873													chr4	174255727	174255728	rs114428271
chr6	32825484	32825485	rs117750251	chr4	174455879	174455880	rs538647959													chr1	45187549	45187550	rs183651791
chr15	89180315	89180316	rs149430100	chr2	40357114	40357115	rs577146093													chr1	15752252	15752253	rs185995725
chr9	117132420	117132421	rs550376557	chr18	3255420	3255421	rs192195452													chr14	91818384	91818385	rs546752840
chr7	142190763	142190764	rs112224858	chr17	66507900	66507901	rs572944825													chr3	13453177	13453178	rs186566813
chr20	43599980	43599981	rs182487148	chr8	125408360	125408361	rs542489141													chr4	40203231	40203232	rs142702042
chr18	2639216	2639217	rs576375602	chr15	92552493	92552494	rs28496285													chr17	29147049	29147050	rs577846319
chr22	23165774	23165775	rs530208791	chr10	3142087	3142088	rs113042296													chr14	91845032	91845033	rs138606752
chr19	41808999	41809000	rs377366686	chr15	35105559	35105560	rs147515566													chr1	201952083	201952084	rs549263851
chr7	38375022	38375023	rs562269878	chr10	88434283	88434284	rs11592193													chr12	105047166	105047167	rs117151411
chr20	43663125	43663126	rs6103972	chr4	100577278	100577279	rs185027996													chr2	166651286	166651287	rs188267107
chr14	91776820	91776821	rs546137796	chr22	36012220	36012221	rs45548432													chr11	64633631	64633632	rs374523935
chr1	160519328	160519329	rs148358181	chr12	22045374	22045375	rs540537106													chr17	29151401	29151402	rs536969613
chr1	200850334	200850335	rs554588092	chr7	35419354	35419355	rs555824618													chr9	117148429	117148430	rs10733608
chr12	47600745	47600746	rs531690511	chr3	138096170	138096171	rs369641329													chr6	25036012	25036013	rs567689741
chr19	15575800	15575801	rs11666779	chr8	2024070	2024071	rs567887442													chr6	31238431	31238432	rs528571371
chr5	169064824	169064825	rs115271850	chr12	68065842	68065843	rs563773057													chr6	32937380	32937381	rs73409610
chr6	32557088	32557089	rs530753715	chr22	36014238	36014239	rs546436556													chr12	105066182	105066183	rs150790789
chr6	108034697	108034698	rs368845330	chr10	72092182	72092183	rs532141073													chr1	175159099	175159100	rs554389366
chr1	160545142	160545143	rs185015272	chr12	19295030	19295031	rs370209117													chr4	100776512	100776513	rs374553311
chr14	102172933	102172934	rs146301826	chr14	74035460	74035461	rs145876016													chr14	91796831	91796832	rs565771558
chr17	62982109	62982110	rs545114966	chr7	136569231	136569232	rs576348543													chr7	104625081	104625082	rs543074963
chr14	91812559	91812560	rs147782830	chr5	65900380	65900381	rs78182868													chr6	31237916	31237917	rs17884362
chr7	43691951	43691952	rs145133925	chr18	12335717	12335718	rs564650925													chr10	97803628	97803629	rs187579172
chr9	117129086	117129087	rs2636902	chr2	40724015	40724016	rs567988902													chr14	91881292	91881293	rs191974528
chr9	117124518	117124519	rs2636901	chr9	97681707	97681708	rs185203404													chr5	39216126	39216127	rs116568203
chr2	231789955	231789956	rs528182559	chr4	186637810	186637811	rs182190883													chr7	43625043	43625044	rs559521852
chr14	91853414	91853415	rs573750387	chr4	114514597	114514598	rs545501983													chr4	154448741	154448742	rs576841291
chr6	31326211	31326212	rs74899816	chr1	237216784	237216785	rs552579422													chr1	200986304	200986305	rs189524176
chr14	91786765	91786766	rs144038809	chr14	55209438	55209439	rs551147284													chr20	57695878	57695879	rs139231136
chr6	32862191	32862192	rs571066114	chr12	19190422	19190423	rs149251005													chr3	32443158	32443159	rs3913495
chr11	104905366	104905367	rs181402286	chr10	51572002	51572003	rs542292630													chr3	14443444	14443445	rs546083476
chr6	128235477	128235478	rs112887790	chr18	9101721	9101722	rs2377962													chr20	56195242	56195243	rs554234833
chr4	48133729	48133730	rs10027991	chr6	3914804	3914805	rs530292530													chr12	105132173	105132174	rs555742854
chr9	100866163	100866164	rs146332837	chr4	186648719	186648720	rs565874895													chr9	117129547	117129548	rs560297186
chr6	31465745	31465746	rs567457059	chr12	33044219	33044220	rs556935238													chr21	46338794	46338795	rs148788656
chr7	43634489	43634490	rs34847123	chr15	92473309	92473310	rs149465350													chr19	36233052	36233053	rs183494669
chr1	89752637	89752638	rs17130765	chr5	65936227	65936228	rs35545180													chr4	40233607	40233608	rs570933850
chr1	89735228	89735229	rs17130763	chr9	106836257	106836258	rs190458936													chr4	154391337	154391338	rs571803740
chr20	43671976	43671977	rs561389647	chr3	66535995	66535996	rs77306901													chr6	32809379	32809380	rs114636648
chr6	32862401	32862402	rs139729172	chr1	165618776	165618777	rs533918869													chr10	129850301	129850302	rs572015809
chr3	43431391	43431392	rs552085570	chr3	69917238	69917239	rs75255343													chr14	91790565	91790566	rs12147141
chr4	40230203	40230204	rs6531765	chr1	145651565	145651566	rs587602180													chr21	42733751	42733752	rs563148850
chr14	91842228	91842229	rs571124030	chr3	192421386	192421387	rs574939987													chr12	105039574	105039575	rs12581164
chr6	31233319	31233320	rs571124033	chr12	19310806	19310807	rs530795555													chr6	27105802	27105803	rs566326121
chr4	48133919	48133920	rs139845268	chr18	25625171	25625172	rs558846098													chr17	29151889	29151890	rs543992282
chr10	135090335	135090336	rs535113696	chr15	72514785	72514786	rs543069247													chr6	31465725	31465726	rs3828912
chr14	91830705	91830706	rs137899216	chr19	34850474	34850475	rs574457579													chr19	41931597	41931598	rs533754996
chr15	89183237	89183238	rs113967368	chr13	76052321	76052322	rs80204303													chr3	32469855	32469856	rs79778449
chr3	14467834	14467835	rs528856344	chr7	157150584	157150585	rs59957221													chr12	105042384	105042385	rs147832113
chr6	31465251	31465252	rs538979383	chr22	34307351	34307352	rs574037803													chr15	40596257	40596258	rs543577992
chr20	43680207	43680208	rs150322410	chr3	167750235	167750236	rs554250847													chr20	43669620	43669621	rs571688540
chr7	43698392	43698393	rs571238923	chr6	4348295	4348296	rs568772206													chr3	14459385	14459386	rs149182616
chr19	15562797	15562798	rs202158014	chr9	101725833	101725834	rs79857008													chr14	91883422	91883423	rs141068596
chr7	144517565	144517566	rs547890222	chr7	80236346	80236347	rs141809597													chr1	160549113	160549114	rs560018521
chr11	5720040	5720041	rs111288248	chr19	36644582	36644583	rs144517565													chr6	30455806	30455807	rs548784502
chr15	44964215	44964216	rs529675402	chr1	228397054	228397055	rs561814667													chr5	39191261	39191262	rs185041319
chr20	56196781	56196782	rs552633286	chr13	30056484	30056485	rs144263207													chr19	42052240	42052241	rs573671167
chr2	152144057	152144058	rs75041023	chr6	123939950	123939951	rs545292673													chr1	45187310	45187311	rs560777451
chr9	117121692	117121693	rs539877404	chr20	56020393	56020394	rs116131774													chr11	72424850	72424851	rs537696842
chr6	31441351	31441352	rs528125338	chr13	31778501	31778502	rs538211691													chr9	117126167	117126168	rs149519215
chr14	91788073	91788074	rs544164895	chr9	88897473	88897474	rs534148058													chr1	112017686	112017687	rs182096998
chr20	57760037	57760038	rs576876713	chr10	21184672	21184673	rs566302008													chr7	43690199	43690200	rs538139635
chr3	108581966	108581967	rs80303145	chr1	156646040	156646041	rs112290199													chr5	39195278	39195279	rs567411732
chr14	91867061	91867062	rs138708623	chr5	113521495	113521496	rs540058959													chr6	31466056	31466057	rs3828919
chr1	160544899	160544900	rs555837148	chr5	111667356	111667357	rs188145876													chr4	154386845	154386846	rs145336728
chr7	104582155	104582156	rs562969203	chr15	92600911	92600912	rs150942475													chr19	8569024	8569025	rs76506445
chr1	32716826	32716827	rs554145685	chr8	17497917	17497918	rs545421662													chr6	31464187	31464188	rs113013684
chr8	82018944	82018945	rs548389524	chr7	151574827	151574828	rs539137877													chr14	91797455	91797456	rs569728127
chr20	57750472	57750473	rs538237969	chr14	34410743	34410744	rs558148347													chr12	104884290	104884291	rs7972097
chr15	81586354	81586355	rs145198437	chr4	8277508	8277509	rs551591269													chr21	46902796	46902797	rs144181212
chr20	57695600	57695601	rs571055567	chr6	164525752	164525753	rs570943361													chr19	41805244	41805245	rs574524852
chr3	32473744	32473745	rs144300276	chr9	109240560	109240561	rs16925511													chr4	185332841	185332842	rs77628789
chr20	43649679	43649680	rs146425162	chr10	33584500	33584501	rs116262808													chr4	154409284	154409285	rs563997689
chr6	32986781	32986782	rs3130606	chr11	44750052	44750053	rs73464446													chr17	80290278	80290279	rs560941522
chr14	102198157	102198158	rs577782411	chr3	59816945	59816946	rs144437940													chr4	174256851	174256852	rs187368327
chr6	26364823	26364824	rs552679231	chr2	173943762	173943763	rs34472765													chr15	45009174	45009175	rs546020034
chr6	108046938	108046939	rs143670385	chr2	46767324	46767325	rs143672987													chr6	31703921	31703922	rs115835046
chr11	67770211	67770212	rs144411182	chr2	179922643	179922644	rs140487764													chr17	29140883	29140884	rs190499926
chr1	160509910	160509911	rs141209495	chr10	88433172	88433173	rs2247689													chr11	73684296	73684297	rs115273999
chr14	91838985	91838986	rs149849606	chr19	41937479	41937480	rs138045539													chr2	175466224	175466225	rs186167603
chr14	91880403	91880404	rs183101622	chr1	100128164	100128165	rs12096051													chr19	41931714	41931715	rs572068779
chr11	44590710	44590711	rs34647376	chr10	116470615	116470616	rs182047714													chr20	52202711	52202712	rs575372419
chr9	117144553	117144554	rs537339434	chr3	192369146	192369147	rs555284015													chr2	175434640	175434641	rs578156317
chr6	108107217	108107218	rs36075813	chr8	94815496	94815497	rs544564308													chr21	42741377	42741378	rs553348931
chr9	117147401	117147402	rs534086978	chr13	76386225	76386226	rs549987273													chr6	24938567	24938568	rs190879170
chr19	15577195	15577196	rs146149240	chr6	13496329	13496330	rs368859019													chr7	43698512	43698513	rs541684161
chr11	104971430	104971431	rs140871607	chr16	46776342	46776343	rs546955811													chr4	100744205	100744206	rs74648584
chr9	117120843	117120844	rs538487893	chr12	93636847	93636848	rs554315870													chr15	89183948	89183949	rs558479957
chr5	169083704	169083705	rs76587439	chr22	34267565	34267566	rs9306284													chr14	91818480	91818481	rs538140234
chr14	91785962	91785963	rs534964759	chr4	108910509	108910510	rs565563047													chr1	15743684	15743685	rs531445900
chr6	24937219	24937220	rs568192543	chr4	186520895	186520896	rs571414947													chr4	185343453	185343454	rs182067116
chr14	91861314	91861315	rs572352003	chr5	41376631	41376632	rs146983647													chr10	11220786	11220787	rs17149708
chr9	134605032	134605033	rs539442201	chr11	112885395	112885396	rs186352598													chr1	45187257	45187258	rs79261669
chr1	160529563	160529564	rs67197441	chr4	53526069	53526070	rs549668684													chr19	8639417	8639418	rs146711241
chr1	45196652	45196653	rs536313805	chr5	66299396	66299397	rs186120707													chr5	39269431	39269432	rs533688395
chr8	82044878	82044879	rs547696405	chr12	2497281	2497282	rs529360802													chr1	112016427	112016428	rs147798137
chr20	43613445	43613446	rs182958199	chr4	89203876	89203877	rs151134168													chr6	32813084	32813085	rs116831826
chr5	96232854	96232855	rs143678851	chr13	43631643	43631644	rs528227563													chr19	8583649	8583650	rs553171775
chr1	45187379	45187380	rs185247415	chr8	17939944	17939945	rs574491776													chr13	46758377	46758378	rs116327583
chr20	43621625	43621626	rs573995611	chr3	66162213	66162214	rs374248753													chr5	40841511	40841512	rs34539085
chr9	100880263	100880264	rs376509265	chr18	33986867	33986868	rs8084807													chr21	46337405	46337406	rs534797636
chr6	128256071	128256072	rs73773971	chr8	125213700	125213701	rs141638025													chr19	35501731	35501732	rs184877036
chr14	102198672	102198673	rs563364415	chr1	236910885	236910886	rs187735751													chr21	46312928	46312929	rs544297970
chr6	30475629	30475630	rs575781828	chr8	37620019	37620020	rs528390640													chr11	72425765	72425766	rs150365335
chr20	43606276	43606277	rs543080215	chr1	232621775	232621776	rs539497539													chr7	144531508	144531509	rs117333928
chr4	48136451	48136452	rs539579467	chr8	124662848	124662849	rs552834008													chr9	100865461	100865462	rs7042169
chr15	89195711	89195712	rs543863317	chr1	237394660	237394661	rs150678382													chr4	100742948	100742949	rs551978402
chr22	23152773	23152774	rs569107263	chr6	17983786	17983787	rs187788284													chr3	52272501	52272502	rs372532451
chr7	43662237	43662238	rs530120629	chr7	151337218	151337219	rs530092749													chr6	31237379	31237380	rs543182678
chr6	108075696	108075697	rs530531935	chr2	179650718	179650719	rs151025677													chr6	31553321	31553322	rs187234255
chr7	43628214	43628215	rs552752887	chr4	186616010	186616011	rs182800587													chr19	8639781	8639782	rs572676248
chr1	160511425	160511426	rs187930958	chr1	237175489	237175490	rs115725851													chr12	104865515	104865516	rs550842469
chr4	100738345	100738346	rs139415045	chr1	237223946	237223947	rs547968259													chr1	112016856	112016857	rs548471131
chr15	45006617	45006618	rs2254835	chr22	26245555	26245556	rs78229862													chr6	31173153	31173154	rs150189200
chr1	200843223	200843224	rs552292157	chr4	186049831	186049832	rs543067730													chr12	104882416	104882417	rs540673422
chr19	36230023	36230024	rs372684410	chr5	170851824	170851825	rs550481510													chr19	41809493	41809494	rs553592163
chr7	104627998	104627999	rs551592689	chr22	26245037	26245038	rs9613026													chr3	52280181	52280182	rs183582221
chr1	89741576	89741577	rs574757284	chr5	32710487	32710488	rs567331597													chr16	21662404	21662405	rs560489513
chr9	117106639	117106640	rs112336225	chr7	80287410	80287411	rs11574709													chr21	46328811	46328812	rs530485043
chr13	46895890	46895891	rs61623916	chr1	232732675	232732676	rs548277518													chr19	50017016	50017017	rs565100142
chr20	57744054	57744055	rs112708640	chr15	71983172	71983173	rs7165201													chr3	14451805	14451806	rs565108797
chr7	25005818	25005819	rs568775109	chr12	33035786	33035787	rs182571188													chr4	40244417	40244418	rs373005687
chr19	42056953	42056954	rs547686854	chr7	151396853	151396854	rs73484117													chr20	43601006	43601007	rs141773202
chr5	169065901	169065902	rs143488172	chr4	47804396	47804397	rs545859359													chr16	21661701	21661702	rs548953390
chr6	32634593	32634594	rs148192658	chr2	40599426	40599427	rs76975862													chr14	91866656	91866657	rs7146667
chr17	29146581	29146582	rs547080950	chr16	82908112	82908113	rs183452361													chr7	44089693	44089694	rs534549538
chr17	75400995	75400996	rs534217229	chr12	39834536	39834537	rs376460815													chr6	26032462	26032463	rs568426396
chr9	117147299	117147300	rs147250707	chr1	232733205	232733206	rs547643885													chr12	104965180	104965181	rs561075851
chr1	160518204	160518205	rs546042478	chr7	158804359	158804360	rs116074056													chr19	8559450	8559451	rs189332083
chr20	57738364	57738365	rs62204010	chr18	25670196	25670197	rs183913907													chr6	2840996	2840997	rs538820515
chr20	57751668	57751669	rs62204011	chr14	55094277	55094278	rs540904283													chr17	29146926	29146927	rs558203456
chr9	117134915	117134916	rs533644784	chr5	175031856	175031857	rs537421172													chr9	92140568	92140569	rs544468344
chr11	104905515	104905516	rs576127890	chr3	167587468	167587469	rs145553052													chr1	160653569	160653570	rs113981173
chr6	32633129	32633130	rs28746808	chr8	8999015	8999016	rs143979775													chr11	64627092	64627093	rs553880420
chr6	32633158	32633159	rs28746809	chr10	116446567	116446568	rs532746634													chr19	8559258	8559259	rs146947297
chr14	91845333	91845334	rs116310087	chr7	151389251	151389252	rs549902854													chr20	33866075	33866076	rs142112170
chr6	32633064	32633065	rs28746806	chr3	38682798	38682799	rs551163886													chr7	128047080	128047081	rs550448815
chr6	32633084	32633085	rs28746807	chr7	1573408	1573409	rs7793954													chr17	29149739	29149740	rs187101987
chr9	117141722	117141723	rs532039354	chr8	28567219	28567220	rs183497695													chr6	26195501	26195502	rs1341759
chr6	32633049	32633050	rs28746805	chr4	141962408	141962409	rs528254057													chr4	100776835	100776836	rs575102508
chr11	73691328	73691329	rs116311356	chr14	34522413	34522414	rs536538877													chr19	15575603	15575604	rs143878736
chr11	67808938	67808939	rs570336235	chr6	53531782	53531783	rs12661555													chr4	154407457	154407458	rs535790418
chr1	53833381	53833382	rs566811699	chr3	135737620	135737621	rs548906965													chr18	2653384	2653385	rs11660286
chr9	134131324	134131325	rs557312501	chr2	40360387	40360388	rs567162852													chr7	104625131	104625132	rs188890330
chr20	56204448	56204449	rs76451295	chr12	19191330	19191331	rs571283965													chr10	11220602	11220603	rs186447214
chr6	31235364	31235365	rs116634991	chr10	23388135	23388136	rs16923014													chr9	100870102	100870103	rs545332180
chr6	108050161	108050162	rs151261745	chr1	237432456	237432457	rs545937169													chr21	46960671	46960672	rs555526261
chr15	45012789	45012790	rs191322920	chr12	2497667	2497668	rs577821211													chr15	55569555	55569556	rs12050905
chr3	14464035	14464036	rs528410776	chr3	178173423	178173424	rs568045853													chr12	105083879	105083880	rs115243770
chr6	32636378	32636379	rs34896996	chr3	135736927	135736928	rs376089982													chr1	47080740	47080741	rs12029680
chr1	89745001	89745002	rs535290960	chr18	32557828	32557829	rs562542275													chr6	6594030	6594031	rs3761985
chr19	15575973	15575974	rs574798544	chr2	3605446	3605447	rs574840637													chr13	46746224	46746225	rs578109353
chr14	91814533	91814534	rs574673476	chr5	66339292	66339293	rs72763040													chr20	43608191	43608192	rs534928074
chr7	43689565	43689566	rs534246767	chr10	112553094	112553095	rs565801888													chr19	8565462	8565463	rs530631460
chr6	32808688	32808689	rs200912254	chr5	16458185	16458186	rs546710823													chr6	24921254	24921255	rs543903912
chr3	114014930	114014931	rs560440403	chr9	71346565	71346566	rs367987325													chr2	175483152	175483153	rs536101322
chr5	169079170	169079171	rs144230830	chr6	123839799	123839800	rs117405228													chr9	77764227	77764228	rs199880483
chr1	200846095	200846096	rs140953872	chr4	141914673	141914674	rs115721979													chr20	57603805	57603806	rs182246015
chr6	31320832	31320833	rs116548975	chr8	74658584	74658585	rs534745180													chr6	31556991	31556992	rs191504226
chr15	89188621	89188622	rs75828006	chr10	21160199	21160200	rs545720919													chr17	80193576	80193577	rs143487973
chr20	43597061	43597062	rs192218223	chr4	23860360	23860361	rs184497939													chr21	46350740	46350741	rs9975201
chr1	89776181	89776182	rs189535526	chr1	120161255	120161256	rs587727783													chr13	46750214	46750215	rs548230577
chr21	46351328	46351329	rs560787262	chr5	139681294	139681295	rs551354088													chr15	44975652	44975653	rs193234436
chr6	31441627	31441628	rs540335391	chr10	22609118	22609119	rs554085512													chr11	104904067	104904068	rs553323154
chr1	160543899	160543900	rs541910717	chr6	4381765	4381766	rs76516003													chr17	80293259	80293260	rs564354417
chr7	43663215	43663216	rs144785063	chr10	123953728	123953729	rs139036394													chr11	104914518	104914519	rs535625054
chr8	82012203	82012204	rs554242451	chr5	41315863	41315864	rs191060308													chr12	104889403	104889404	rs142819286
chr14	91857092	91857093	rs528688023	chr3	192361238	192361239	rs555026226													chr9	101011533	101011534	rs376428831
chr14	102171581	102171582	rs550527295	chr8	52721286	52721287	rs118007682													chr9	92143604	92143605	rs75781281
chr14	91827824	91827825	rs572552448	chr12	93593646	93593647	rs142616450													chr11	72428065	72428066	rs67734121
chr6	108078210	108078211	rs373917468	chr14	55121223	55121224	rs182688766													chr12	104994711	104994712	rs560328615
chr20	52198759	52198760	rs531073266	chr14	32870051	32870052	rs3784181													chr12	105084974	105084975	rs149961511
chr17	75491224	75491225	rs77665665	chr18	34041931	34041932	rs570942318													chr13	21917901	21917902	rs9509657
chr14	22392575	22392576	rs546697126	chr3	42142463	42142464	rs528202100													chr5	40841477	40841478	rs544647660
chr19	42052116	42052117	rs192139176	chr2	40511524	40511525	rs576071749													chr1	112017412	112017413	rs555199433
chr15	44976185	44976186	rs555072319	chr13	76378409	76378410	rs114491409													chr20	43608984	43608985	rs6031899
chr6	108105934	108105935	rs556451135	chr3	37070220	37070221	rs7633154													chr20	43608127	43608128	rs6031898
chr6	32814499	32814500	rs112975358	chr2	9614788	9614789	rs563636372													chr14	91829141	91829142	rs368499388
chr15	79231806	79231807	rs549500013	chr7	158888723	158888724	rs544462071													chr19	36399514	36399515	rs57412339
chr22	23162201	23162202	rs200227928	chr13	24088222	24088223	rs567985467													chr14	91867389	91867390	rs12590074
chr6	26360870	26360871	rs552254938	chr2	73051152	73051153	rs565059738													chr3	13458337	13458338	rs184838734
chr1	160491971	160491972	rs561529326	chr13	32821876	32821877	rs376112582													chr11	104905587	104905588	rs561635474
chr8	42150474	42150475	rs558195134	chr18	33952132	33952133	rs117261533													chr15	34629792	34629793	rs576220981
chr6	108061956	108061957	rs569205209	chr22	35991206	35991207	rs534987500													chr3	52269281	52269282	rs570343161
chr1	89745048	89745049	rs143122221	chr10	78386861	78386862	rs12262400													chr3	52271761	52271762	rs562263788
chr5	39177896	39177897	rs556118090	chr1	202432845	202432846	rs554473376													chr4	185381476	185381477	rs58924691
chr20	57828497	57828498	rs556561312	chr11	22219200	22219201	rs536287506													chr17	80408418	80408419	rs9912066
chr14	91776933	91776934	rs548460276	chr8	41524897	41524898	rs186805933													chr6	31557270	31557271	rs375947032
chr19	42055801	42055802	rs576478400	chr16	82765676	82765677	rs536618980													chr14	91783949	91783950	rs557582271
chr6	31555084	31555085	rs149481602	chr5	41428489	41428490	rs7701538													chr9	134151518	134151519	rs559820418
chr22	22564897	22564898	rs527533593	chr1	237212915	237212916	rs569685540													chr5	169076391	169076392	rs562636356
chr6	31323579	31323580	rs16899066	chr6	13007249	13007250	rs150952432													chr18	2657910	2657911	rs138368001
chr20	33872722	33872723	rs2425048	chr1	237860270	237860271	rs556482635													chr11	67808205	67808206	rs562527749
chr3	52277749	52277750	rs573797304	chr6	166795624	166795625	rs142225518													chr14	91867200	91867201	rs537203797
chr15	89191260	89191261	rs574071101	chr2	73114129	73114130	rs141830976													chr3	52268279	52268280	rs59672625
chr19	42055556	42055557	rs571359330	chr20	19741839	19741840	rs545715929													chr4	174252892	174252893	rs568697248
chr4	40213745	40213746	rs1996558	chr4	140682400	140682401	rs551246453													chr3	32473511	32473512	rs17804246
chr9	117130093	117130094	rs114778107	chr5	41447414	41447415	rs318073													chr1	15740929	15740930	rs78880003
chr3	113942343	113942344	rs146937144	chr3	193310994	193310995	rs146295726													chr9	134133914	134133915	rs572686346
chr4	154564595	154564596	rs546547706	chr1	201347310	201347311	rs143893491													chr15	40594941	40594942	rs57481256
chr15	89193322	89193323	rs148623181	chr11	113031331	113031332	rs565472848													chr19	36393189	36393190	rs534069369
chr14	91868396	91868397	rs566003432	chr2	128421783	128421784	rs575752327													chr4	100742406	100742407	rs548048679
chr15	89182388	89182389	rs576957559	chr18	3101106	3101107	rs538607801													chr5	39256536	39256537	rs17383099
chr7	24939793	24939794	rs530495590	chr5	175027546	175027547	rs528702108													chr9	77762406	77762407	rs182234658
chr15	89878248	89878249	rs76783403	chr3	138116698	138116699	rs556775815													chr9	120466449	120466450	rs139194731
chr14	91833308	91833309	rs572768513	chr5	16535617	16535618	rs540621754													chr6	31323579	31323580	rs16899066
chr20	43601698	43601699	rs527265745	chr5	115694233	115694234	rs554906141													chr14	91796728	91796729	rs73338417
chr9	117150343	117150344	rs572669132	chr2	187461261	187461262	rs180703449													chr19	36398931	36398932	rs528969263
chr4	48133151	48133152	rs185982202	chr3	69947803	69947804	rs572211561													chr5	39217573	39217574	rs111542904
chr7	104625144	104625145	rs552379375	chr9	85835729	85835730	rs532072019													chr9	100872712	100872713	rs148612001
chr19	8643529	8643530	rs540878326	chr10	116317961	116317962	rs12413487													chr7	38381178	38381179	rs1810381
chr4	185307198	185307199	rs574791206	chr2	40350270	40350271	rs2373792													chr7	104622193	104622194	rs150911687
chr11	104913914	104913915	rs534292201	chr9	104250117	104250118	rs145357410													chr11	67766892	67766893	rs567424879
chr11	5707047	5707048	rs540176924	chr3	69168937	69168938	rs529668964													chr12	25206115	25206116	rs537851820
chr6	108077421	108077422	rs117853108	chr17	66509142	66509143	rs12941038													chr21	46311529	46311530	rs563761961
chr12	47601627	47601628	rs548037957	chr10	112555408	112555409	rs11195327													chr5	39178950	39178951	rs535117742
chr6	139446288	139446289	rs528201596	chr8	125409996	125409997	rs533178284													chr6	26252454	26252455	rs553484470
chr4	48114136	48114137	rs181389830	chr10	62048685	62048686	rs565179802													chr19	8568699	8568700	rs560770491
chr20	57724119	57724120	rs145542000	chr4	65221643	65221644	rs28399780													chr5	66489291	66489292	rs76882899
chr15	89197783	89197784	rs569041427	chr10	116277516	116277517	rs11812535													chr6	32440807	32440808	rs536306330
chr4	100742185	100742186	rs545492252	chr2	64102952	64102953	rs116682559													chr15	40602255	40602256	rs56135201
chr11	73691283	73691284	rs149721376	chr17	66950414	66950415	rs570617923													chr4	154392582	154392583	rs563128283
chr3	113952102	113952103	rs2279827	chr6	140366595	140366596	rs560232665													chr13	46915685	46915686	rs73479352
chr3	113952160	113952161	rs2279828	chr20	6012175	6012176	rs527640184													chr15	40595989	40595990	rs368377170
chr20	43684126	43684127	rs575659415	chr13	75936923	75936924	rs574151445													chr14	91840019	91840020	rs534691090
chr20	57725499	57725500	rs565616515	chr8	52567458	52567459	rs11777938													chr9	92093877	92093878	rs73490214
chr3	113940669	113940670	rs564847284	chr3	124773624	124773625	rs535240943													chr9	92093619	92093620	rs73490211
chr9	100871525	100871526	rs112458526	chr10	112501972	112501973	rs530956885													chr7	73637426	73637427	rs533021400
chr1	89729157	89729158	rs116007736	chr3	179375345	179375346	rs115906021													chr5	39187694	39187695	rs528678706
chr20	43621109	43621110	rs138912063	chr15	35082128	35082129	rs563713498													chr1	1712667	1712668	rs543150029
chr8	82042564	82042565	rs75975220	chr6	164571112	164571113	rs113712968													chr4	100767287	100767288	rs575337213
chr4	100772371	100772372	rs564438045	chr10	21180156	21180157	rs141718287													chr11	64620569	64620570	rs548967643
chr20	57727010	57727011	rs540984055	chr2	40671799	40671800	rs189148681													chr19	54868833	54868834	rs117655127
chr5	169075911	169075912	rs531605569	chr15	96592836	96592837	rs142026698													chr11	73691533	73691534	rs181018040
chr4	40205927	40205928	rs369758053	chr10	33605425	33605426	rs538959753													chr21	46897622	46897623	rs139729932
chr20	57744708	57744709	rs115274454	chr8	74881409	74881410	rs374523382													chr5	39204380	39204381	rs114432259
chr3	114019391	114019392	rs551483350	chr2	40608491	40608492	rs75104554													chr6	31585778	31585779	rs574505798
chr1	32721194	32721195	rs183150252	chr6	13076324	13076325	rs550245053													chr7	38374328	38374329	rs73355465
chr14	91799908	91799909	rs568528906	chr6	43140247	43140248	rs564138960													chr7	73637842	73637843	rs538551048
chr6	108139332	108139333	rs539127973	chr14	33011221	33011222	rs140176806													chr1	202132398	202132399	rs536675059
chr6	31321424	31321425	rs9378247	chr4	186653614	186653615	rs572113096													chr6	26403948	26403949	rs150601676
chr6	31326288	31326289	rs9378248	chr12	19310330	19310331	rs141447789													chr1	160509937	160509938	rs12144628
chr6	31321637	31321638	rs12198288	chr1	51424846	51424847	rs12059324													chr6	27860903	27860904	rs141992616
chr6	31235750	31235751	rs10807087	chr22	33994214	33994215	rs548485482													chr1	1711078	1711079	rs189008018
chr19	36231086	36231087	rs529561295	chr17	76971729	76971730	rs148057749													chr4	185343057	185343058	rs1425551
chr3	52280751	52280752	rs528775868	chr10	123932359	123932360	rs530925502													chr4	185332570	185332571	rs1425552
chr19	15565726	15565727	rs540459076	chr18	8627322	8627323	rs578044380													chr4	100766614	100766615	rs114200274
chr11	104971256	104971257	rs12806837	chr1	64168031	64168032	rs1354719													chr14	91840501	91840502	rs190708343
chr19	42082266	42082267	rs149682233	chr1	237561862	237561863	rs551394639													chr17	29139136	29139137	rs531106785
chr1	45187286	45187287	rs533745402	chr8	1999981	1999982	rs137957323													chr4	100777457	100777458	rs138500635
chr14	91851194	91851195	rs182033110	chr12	22090882	22090883	rs138225231													chr6	27858079	27858080	rs531357806
chr10	7514020	7514021	rs567791641	chr2	128408093	128408094	rs572982811													chr11	104904200	104904201	rs529730561
chr1	32729858	32729859	rs77608834	chr12	2083018	2083019	rs562306510													chr11	104839385	104839386	rs568185960
chr4	40205847	40205848	rs573046014	chr1	202319011	202319012	rs536966374													chr3	32451900	32451901	rs532554507
chr2	42363096	42363097	rs528374239	chr19	48612403	48612404	rs111767885													chr3	14483887	14483888	rs552125882
chr3	113952239	113952240	rs137935342	chr3	66467236	66467237	rs2280576													chr17	80416068	80416069	rs12941490
chr1	160519100	160519101	rs529500299	chr8	17475119	17475120	rs181992511													chr7	149468387	149468388	rs186239673
chr1	89746144	89746145	rs115199455	chr10	123883113	123883114	rs7078490													chr7	144539289	144539290	rs185437797
chr6	32829705	32829706	rs115929937	chr5	66043874	66043875	rs142092338													chr15	100105039	100105040	rs565519953
chr2	152147960	152147961	rs551536283	chr10	112583293	112583294	rs116908219													chr21	46329415	46329416	rs145503627
chr20	56205108	56205109	rs573183244	chr22	34226388	34226389	rs571588513													chr4	40207414	40207415	rs535430509
chr19	42055548	42055549	rs576433788	chr6	118856696	118856697	rs192410756													chr4	185395686	185395687	rs539791454
chr4	142557942	142557943	rs577192542	chr15	89631950	89631951	rs191900934													chr12	105145577	105145578	rs191245464
chr6	6588154	6588155	rs34414694	chr19	55662523	55662524	rs188054857													chr11	5712005	5712006	rs117002722
chr9	117102957	117102958	rs538697473	chr1	237386012	237386013	rs142872237													chr2	175457132	175457133	rs575849974
chr6	31466535	31466536	rs41293876	chr15	89010921	89010922	rs200957603													chr12	105084033	105084034	rs183702613
chr1	89738541	89738542	rs187603211	chr5	41474993	41474994	rs552551046													chr6	26401251	26401252	rs1741738
chr3	113951170	113951171	rs545803370	chr10	123926538	123926539	rs573555940													chr13	46754469	46754470	rs556085152
chr14	91832753	91832754	rs111892864	chr4	174606191	174606192	rs531534707													chr18	2637096	2637097	rs73936740
chr8	82021251	82021252	rs183076094	chr12	117520862	117520863	rs572132310													chr21	46339219	46339220	rs149426994
chr3	14481775	14481776	rs571216927	chr4	53580660	53580661	rs138831712													chr11	64621411	64621412	rs577776566
chr1	160517381	160517382	rs146505028	chr16	103110	103111	rs571347465													chr19	8640355	8640356	rs577776560
chr9	117142749	117142750	rs142343576	chr8	74881791	74881792	rs566265480													chr4	154447814	154447815	rs567526190
chr1	160549578	160549579	rs977020	chr13	42355670	42355671	rs147288895													chr1	45196634	45196635	rs563254063
chr6	108040916	108040917	rs150251758	chr4	141864244	141864245	rs545085437													chr19	54869012	54869013	rs116037777
chr6	31319174	31319175	rs544132645	chr7	16461636	16461637	rs375875731													chr6	32164914	32164915	rs530633372
chr14	91866750	91866751	rs563002764	chr8	9004774	9004775	rs181361928													chr16	28935898	28935899	rs372993781
chr1	160544878	160544879	rs192223687	chr3	38586029	38586030	rs576702317													chr11	35165869	35165870	rs185925557
chr6	31553996	31553997	rs146054908	chr4	47803638	47803639	rs113948166													chr15	89185246	89185247	rs138229189
chr6	31241214	31241215	rs58019823	chr10	61998516	61998517	rs185965903													chr5	39156426	39156427	rs557296483
chr18	2660728	2660729	rs542959609	chr6	139153689	139153690	rs555096043													chr3	32439576	32439577	rs554769497
chr6	31467118	31467119	rs540833561	chr5	80540043	80540044	rs117940826													chr1	45187498	45187499	rs77106692
chr1	160547864	160547865	rs538567103	chr4	47811932	47811933	rs192026238													chr3	14450606	14450607	rs546044846
chr6	32409241	32409242	rs3135392	chr7	151327406	151327407	rs528058025													chr4	40241487	40241488	rs541899544
chr6	32408841	32408842	rs3135393	chr13	32638173	32638174	rs392655													chr6	32938137	32938138	rs149750370
chr17	76767864	76767865	rs181814379	chr3	14165438	14165439	rs564024082													chr20	35237501	35237502	rs149357815
chr14	91818561	91818562	rs190340390	chr4	141846967	141846968	rs140438926													chr3	14472626	14472627	rs555631024
chr6	108043380	108043381	rs565658302	chr10	112516281	112516282	rs552248255													chr9	77720604	77720605	rs534009804
chr15	94850229	94850230	rs561076561	chr22	34257525	34257526	rs570801673													chr12	105032063	105032064	rs188533249
chr5	96217671	96217672	rs560016811	chr14	32968419	32968420	rs535885652													chr9	92151276	92151277	rs146538939
chr19	42054592	42054593	rs535934271	chr3	100430887	100430888	rs555040159													chr5	39176349	39176350	rs530196002
chr6	24940591	24940592	rs143830411	chr10	3141197	3141198	rs555442877													chr4	154450983	154450984	rs186533966
chr6	108144415	108144416	rs9400150	chr12	119642479	119642480	rs553138112													chr18	2639795	2639796	rs570574143
chr6	108144376	108144377	rs80256497	chr10	11787453	11787454	rs578215316													chr12	104879300	104879301	rs114735815
chr14	91770318	91770319	rs199918014	chr1	156639667	156639668	rs200568843													chr2	65087783	65087784	rs547564914
chr11	4415186	4415187	rs184091559	chr10	3141162	3141163	rs533087302													chr9	134139814	134139815	rs564110929
chr19	15574351	15574352	rs188632027	chr18	33915313	33915314	rs575740209													chr14	91842110	91842111	rs564110925
chr8	74903533	74903534	rs190775697	chr4	100600237	100600238	rs544121342													chr11	73689477	73689478	rs555176210
chr11	4415219	4415220	rs534690971	chr13	20700747	20700748	rs573518228													chr1	45196617	45196618	rs541221006
chr18	2654432	2654433	rs558255537	chr6	129204748	129204749	rs180865616													chr19	36402501	36402502	rs116569121
chr3	32499777	32499778	rs9814477	chr10	23728778	23728779	rs539212794													chr20	43606117	43606118	rs545252518
chr11	5713961	5713962	rs143626597	chr3	124782545	124782546	rs575506275													chr6	108146214	108146215	rs540641693
chr14	50549894	50549895	rs140801802	chr4	141916894	141916895	rs182161005													chr7	104623280	104623281	rs547471141
chr13	46751045	46751046	rs146556165	chr2	179635482	179635483	rs376976266													chr10	135077027	135077028	rs149375816
chr7	43635067	43635068	rs536865465	chr4	169402998	169402999	rs140796003													chr19	54874974	54874975	rs146271792
chr1	45187298	45187299	rs116533950	chr1	216987061	216987062	rs74754653													chr6	30456079	30456080	rs140409752
chr15	45011433	45011434	rs571240532	chr18	19746233	19746234	rs537244524													chr9	117137087	117137088	rs529008058
chr20	46116135	46116136	rs556134260	chr4	24104607	24104608	rs191347687													chr10	129860280	129860281	rs116739430
chr7	44092164	44092165	rs144657693	chr4	159749034	159749035	rs536044351													chr13	46737777	46737778	rs570726370
chr14	91862514	91862515	rs566525715	chr10	123954259	123954260	rs558195360													chr5	39275525	39275526	rs538414852
chr3	113946988	113946989	rs73235921	chr9	92222830	92222831	rs145758548													chr21	46897815	46897816	rs533684137
chr6	108109974	108109975	rs545435117	chr12	117497829	117497830	rs564923062													chr21	42733806	42733807	rs538469203
chr19	15562269	15562270	rs577186175	chr10	3955857	3955858	rs551665962													chr11	71164363	71164364	rs148242268
chr11	104915154	104915155	rs199566346	chr1	6266988	6266989	rs567862728													chr6	24949221	24949222	rs435086
chr3	52280830	52280831	rs377310950	chr9	134166408	134166409	rs117026216													chr5	169064213	169064214	rs554838246
chr14	91856241	91856242	rs568010720	chr11	67374834	67374835	rs138840423													chr2	175500380	175500381	rs114697932
chr14	91852044	91852045	rs188303748	chr9	40791861	40791862	rs560038584													chr7	44087676	44087677	rs7793702
chr6	108037228	108037229	rs557940395	chr20	55985571	55985572	rs550075851													chr3	13454645	13454646	rs56286673
chr9	117121380	117121381	rs551988441	chr10	116278219	116278220	rs551245035													chr17	29137714	29137715	rs563282534
chr15	89184647	89184648	rs577352964	chr12	22030086	22030087	rs552728280													chr4	154446733	154446734	rs143402531
chr9	77757272	77757273	rs539015379	chr2	201173486	201173487	rs192431564													chr19	41932551	41932552	rs200740953
chr6	32909536	32909537	rs199959319	chr10	92673094	92673095	rs189226545													chr14	91841348	91841349	rs141379396
chr6	31318493	31318494	rs56353634	chr15	57974649	57974650	rs151322167													chr7	73641170	73641171	rs531133814
chr3	114011349	114011350	rs545480251	chr1	201347661	201347662	rs116601775													chr3	13459897	13459898	rs570430319
chr6	32633637	32633638	rs281861363	chr14	31975485	31975486	rs565498701													chr12	105023523	105023524	rs548344825
chr17	29140883	29140884	rs190499926	chr7	80237189	80237190	rs1953300													chr21	46335851	46335852	rs144528397
chr14	91770398	91770399	rs532365094	chr14	32963415	32963416	rs540860212													chr7	44089394	44089395	rs545282019
chr8	81913361	81913362	rs537021651	chr5	111678373	111678374	rs114478138													chr9	117152739	117152740	rs77961441
chr3	114026118	114026119	rs557425335	chr4	186613311	186613312	rs551797296													chr21	46351649	46351650	rs535289776
chr1	89746848	89746849	rs572614255	chr6	164524582	164524583	rs183469366													chr14	91862978	91862979	rs149483443
chr20	43601170	43601171	rs568390678	chr8	98800586	98800587	rs564185438													chr6	31237254	31237255	rs2523609
chr5	169073969	169073970	rs188231966	chr15	57938395	57938396	rs77102660													chr7	73629549	73629550	rs542306568
chr9	117134944	117134945	rs7032795	chr4	186489695	186489696	rs568390599													chr4	154410669	154410670	rs536438590
chr8	82006172	82006173	rs534581085	chr4	142003677	142003678	rs189208059													chr12	104959612	104959613	rs570685160
chr20	57752250	57752251	rs536059146	chr1	232754675	232754676	rs149023182													chr19	8569433	8569434	rs534076320
chr1	160542145	160542146	rs181013866	chr4	140839008	140839009	rs115127905													chr7	128044501	128044502	rs543965359
chr6	108105151	108105152	rs143435995	chr16	29272897	29272898	rs568683961													chr12	117501930	117501931	rs546164624
chr4	185342909	185342910	rs530574966	chr5	41479098	41479099	rs117592865													chr6	32633180	32633181	rs9274438
chr4	109039903	109039904	rs552228804	chr12	93560924	93560925	rs114463937													chr6	32633130	32633131	rs9274436
chr15	89178473	89178474	rs562355544	chr4	114608504	114608505	rs573284588													chr7	128047411	128047412	rs13242340
chr5	169082437	169082438	rs148125280	chr1	236906686	236906687	rs139552577													chr19	54901647	54901648	rs548429959
chr6	32829140	32829141	rs28724899	chr6	13423028	13423029	rs538055429													chr13	46742288	46742289	rs566364768
chr8	82067450	82067451	rs114410637	chr11	112813861	112813862	rs552377346													chr14	91783546	91783547	rs560021479
chr18	2641871	2641872	rs532509879	chr2	40670850	40670851	rs555416308													chr6	27839934	27839935	rs147096368
chr4	40230488	40230489	rs565854407	chr8	97292071	97292072	rs542174229													chr14	91789383	91789384	rs560021470
chr6	31237026	31237027	rs2394961	chr16	82663388	82663389	rs544644031													chr1	15746865	15746866	rs146044986
chr20	56205069	56205070	rs557051789	chr1	232717448	232717449	rs371253535													chr12	105044288	105044289	rs2695998
chr1	160543793	160543794	rs191249129	chr5	138730573	138730574	rs531063493													chr12	105043922	105043923	rs2695999
chr3	113945538	113945539	rs549915850	chr10	33620496	33620497	rs577212176													chr6	31555764	31555765	rs199806661
chr21	46344836	46344837	rs576110934	chr13	34213326	34213327	rs554019535													chr12	105077945	105077946	rs2695995
chr6	26404816	26404817	rs533544253	chr2	64070775	64070776	rs567272259													chr7	104621957	104621958	rs550474532
chr11	73689531	73689532	rs577548374	chr8	25899546	25899547	rs542343373													chr15	65176803	65176804	rs559187620
chr8	81913550	81913551	rs140028635	chr4	23792417	23792418	rs193137222													chr1	45196760	45196761	rs75586910
chr6	26405673	26405674	rs187706431	chr3	124767438	124767439	rs562291533													chr9	92138537	92138538	rs192412446
chr20	57735524	57735525	rs561861604	chr1	74937951	74937952	rs562510116													chr3	14456762	14456763	rs555038937
chr9	100871376	100871377	rs139137122	chr16	82663935	82663936	rs8051657													chr18	2638414	2638415	rs574302123
chr21	46341373	46341374	rs141287883	chr5	138264936	138264937	rs567591566													chr12	105032815	105032816	rs543527021
chr4	185305518	185305519	rs534275789	chr20	56016463	56016464	rs538227513													chr22	38039196	38039197	rs200256709
chr3	114018535	114018536	rs147577671	chr14	55138529	55138530	rs117876909													chr16	28941878	28941879	rs567123828
chr8	37737714	37737715	rs142062386	chr7	151431136	151431137	rs187207023													chr13	46744779	46744780	rs114126183
chr15	45010683	45010684	rs1869125	chr1	237254786	237254787	rs148190012													chr12	105113730	105113731	rs537281199
chr6	108139594	108139595	rs76041086	chr11	77532570	77532571	rs562414757													chr5	169083454	169083455	rs137932247
chr5	39212096	39212097	rs181855713	chr6	5509205	5509206	rs548411761													chr1	45187443	45187444	rs115227519
chr6	32592922	32592923	rs9271682	chr8	10191726	10191727	rs563147153													chr9	92152173	92152174	rs561370420
chr6	32592917	32592918	rs9271681	chr10	33564576	33564577	rs181386984													chr3	13455203	13455204	rs536871876
chr6	32592914	32592915	rs9271680	chr12	96184635	96184636	rs568562028													chr14	91859215	91859216	rs190465250
chr1	89664798	89664799	rs534717560	chr12	117479806	117479807	rs367832506													chr19	8629858	8629859	rs112827466
chr1	200842698	200842699	rs565066101	chr16	46775758	46775759	rs566783008													chr4	100769031	100769032	rs552643707
chr11	104904976	104904977	rs201809300	chr11	113032039	113032040	rs368835231													chr20	43605428	43605429	rs189483660
chr1	160550323	160550324	rs117465390	chr2	3581513	3581514	rs4595985													chr18	2653412	2653413	rs539224378
chr9	117128340	117128341	rs181251577	chr8	25792930	25792931	rs556084159													chr4	154393439	154393440	rs570879066
chr13	46895690	46895691	rs141727430	chr4	95374734	95374735	rs373122970													chr9	101011265	101011266	rs188112966
chr2	198018695	198018696	rs554742517	chr1	216789767	216789768	rs191653051													chr7	38380787	38380788	rs552789869
chr15	89194878	89194879	rs573551603	chr10	121138525	121138526	rs576095872													chr12	104941171	104941172	rs17035798
chr6	139484105	139484106	rs571837193	chr16	58059995	58059996	rs554434406													chr21	42735082	42735083	rs61607033
chr22	23162040	23162041	rs547938063	chr6	17259433	17259434	rs567124679													chr19	54891012	54891013	rs542361740
chr2	152143622	152143623	rs544925476	chr5	175815299	175815300	rs201019782													chr6	32633137	32633138	rs117944321
chr5	43042413	43042414	rs201902768	chr6	76199540	76199541	rs549939135													chr12	105143297	105143298	rs531134347
chr9	92151361	92151362	rs191804730	chr12	5689285	5689286	rs147364973													chr19	54899665	54899666	rs550550498
chr6	32814969	32814970	rs542331442	chr7	90290175	90290176	rs556817626													chr21	42734293	42734294	rs186903103
chr12	104892397	104892398	rs529688787	chr3	37285798	37285799	rs544229072													chr11	5711176	5711177	rs7129909
chr20	35274565	35274566	rs192579762	chr1	236874514	236874515	rs78415078													chr6	31550520	31550521	rs558384302
chr6	31236399	31236400	rs34634498	chr10	112535983	112535984	rs558671211													chr1	44440652	44440653	rs529893444
chr21	46340401	46340402	rs372601194	chr1	236686683	236686684	rs564059273													chr12	105071414	105071415	rs12579373
chr1	160536023	160536024	rs60884727	chr7	1571940	1571941	rs185828986													chr11	3850794	3850795	rs551854919
chr20	56191534	56191535	rs201037492	chr1	232755091	232755092	rs532695644													chr6	108144108	108144109	rs545717485
chr19	54889822	54889823	rs527530187	chr3	156829144	156829145	rs556338367													chr9	117128673	117128674	rs185894620
chr14	91815522	91815523	rs567009462	chr2	207311924	207311925	rs534732484													chr11	64625531	64625532	rs570947060
chr9	117151994	117151995	rs544484416	chr10	3944308	3944309	rs142190368													chr20	52203471	52203472	rs554793639
chr1	160509358	160509359	rs536532824	chr4	89208208	89208209	rs532345988													chr18	2638216	2638217	rs561583296
chr17	76775318	76775319	rs566162112	chr4	47837241	47837242	rs564492403													chr9	134150216	134150217	rs58715216
chr6	32810224	32810225	rs116339488	chr1	237389141	237389142	rs543260859													chr16	66589987	66589988	rs576185302
chr1	160512725	160512726	rs529441000	chr5	41464197	41464198	rs318087													chr2	65087882	65087883	rs140442362
chr4	40226861	40226862	rs148339763	chr5	111629600	111629601	rs141961032													chr6	31549542	31549543	rs556082388
chr7	144517828	144517829	rs75551360	chr18	19765299	19765300	rs73962495													chr1	15741208	15741209	rs570313205
chr14	91785285	91785286	rs569659543	chr5	78789684	78789685	rs79943589													chr13	46895171	46895172	rs184725630
chr15	44970246	44970247	rs571209555	chr4	141932084	141932085	rs548424794													chr14	91863286	91863287	rs575381785
chr3	113936867	113936868	rs565664192	chr4	186059248	186059249	rs186620261													chr1	45187393	45187394	rs534195967
chr9	117106450	117106451	rs12686084	chr9	71305926	71305927	rs12551081													chr21	46336366	46336367	rs147019232
chr7	43710133	43710134	rs555820052	chr5	139682672	139682673	rs548663962													chr1	200988326	200988327	rs185738446
chr7	144519800	144519801	rs535667088	chr18	33902683	33902684	rs62084122													chr1	112014306	112014307	rs55793991
chr14	91790193	91790194	rs566960254	chr1	217216622	217216623	rs564589230													chr4	185359012	185359013	rs559341250
chr6	32921020	32921021	rs535556775	chr15	92432347	92432348	rs536251709													chr9	77763299	77763300	rs13290703
chr3	114010295	114010296	rs368973656	chr12	22093860	22093861	rs552865610													chr11	64653787	64653788	rs556889939
chr15	65176405	65176406	rs114312100	chr2	40505739	40505740	rs115432585													chr15	40595865	40595866	rs115065573
chr6	31241147	31241148	rs150036304	chr12	93571325	93571326	rs563447851													chr4	185369004	185369005	rs527403284
chr17	29151938	29151939	rs149340270	chr9	134210098	134210099	rs187457556													chr6	31238258	31238259	rs1131096
chr7	44089375	44089376	rs115673550	chr2	170687727	170687728	rs138236036													chr3	14454892	14454893	rs548021205
chr15	89187328	89187329	rs533962265	chr3	66550223	66550224	rs142151400													chr12	104895083	104895084	rs193077031
chr9	100870207	100870208	rs148303475	chr1	232757532	232757533	rs12402586													chr10	135077371	135077372	rs547478181
chr11	104905950	104905951	rs553961449	chr11	77535172	77535173	rs144372607													chr2	152143625	152143626	rs572185757
chr11	74854299	74854300	rs189692165	chr14	104625335	104625336	rs372764924													chr3	32449161	32449162	rs546097066
chr9	117106294	117106295	rs527684464	chr15	71838868	71838869	rs375506221													chr6	31167010	31167011	rs9394042
chr18	2716326	2716327	rs368771964	chr16	82734970	82734971	rs143160714													chr1	15746877	15746878	rs570498234
chr6	31240662	31240663	rs9264679	chr7	151391501	151391502	rs112442939													chr6	108144464	108144465	rs534263020
chr2	152145290	152145291	rs185888033	chr7	31925586	31925587	rs146315129													chr6	24925385	24925386	rs2747673
chr8	37742718	37742719	rs555539575	chr8	10192771	10192772	rs555612813													chr6	24933114	24933115	rs2747672
chr3	14419102	14419103	rs190079528	chr12	2088237	2088238	rs574563107													chr5	39208972	39208973	rs182344834
chr3	14466252	14466253	rs188187553	chr10	116387552	116387553	rs79977373													chr21	46300979	46300980	rs191428873
chr3	114016473	114016474	rs186319433	chr1	62536016	62536017	rs558854258													chr5	66503237	66503238	rs543159866
chr15	89201151	89201152	rs114099555	chr6	129205616	129205617	rs573156161													chr12	104994830	104994831	rs78288849
chr1	89751226	89751227	rs562421826	chr1	202406320	202406321	rs74413125													chr9	134139718	134139719	rs562610251
chr19	42059248	42059249	rs142316170	chr4	75897187	75897188	rs72860934													chr15	89877626	89877627	rs565793199
chr14	50528693	50528694	rs6572642	chr10	116372810	116372811	rs183910139													chr1	15747379	15747380	rs563819548
chr14	91842497	91842498	rs374177509	chr5	145439567	145439568	rs142262740													chr5	39181717	39181718	rs538729554
chr13	46964291	46964292	rs150203050	chr15	78495626	78495627	rs532513608													chr6	24953283	24953284	rs551019353
chr14	91843081	91843082	rs560904717	chr4	89204725	89204726	rs555190340													chr10	129845106	129845107	rs557736081
chr9	117149503	117149504	rs190957759	chr5	66262898	66262899	rs115022163													chr20	43595855	43595856	rs192306748
chr9	117137411	117137412	rs534940684	chr1	237394285	237394286	rs115684050													chr17	80408326	80408327	rs546195471
chr6	128236952	128236953	rs572227999	chr1	217249347	217249348	rs11117768													chr3	14473042	14473043	rs555667763
chr11	5706682	5706683	rs537331092	chr1	153600132	153600133	rs542257679													chr5	39200458	39200459	rs573574108
chr19	35739665	35739666	rs545795797	chr9	7798515	7798516	rs533775243													chr1	45188678	45188679	rs537786058
chr20	43600632	43600633	rs141739499	chr2	33701155	33701156	rs187508676													chr3	52270147	52270148	rs367724783
chr8	82009618	82009619	rs557857269	chr20	32025973	32025974	rs190343599													chr6	25010677	25010678	rs555005680
chr20	56203192	56203193	rs73301354	chr10	116275808	116275809	rs141525178													chr4	154448602	154448603	rs115277935
chr14	91852001	91852002	rs538032005	chr7	151440928	151440929	rs540804543													chr6	27835174	27835175	rs200780319
chr17	29143748	29143749	rs7212991	chr12	119615347	119615348	rs528151246													chr21	46897894	46897895	rs561226153
chr20	57721959	57721960	rs187178967	chr10	120967697	120967698	rs116580457													chr17	26876573	26876574	rs558529400
chr17	29149677	29149678	rs140928035	chr9	92221636	92221637	rs3138509													chr21	46973169	46973170	rs142921412
chr1	160551400	160551401	rs571945794	chr5	113391997	113391998	rs527984716													chr4	185392399	185392400	rs7681613
chr15	40598264	40598265	rs560353116	chr18	34031334	34031335	rs549302495													chr2	152147383	152147384	rs556503244
chr21	46346615	46346616	rs2838741	chr1	55007752	55007753	rs541230192													chr6	30653548	30653549	rs116704984
chr18	2641099	2641100	rs547455510	chr2	105653779	105653780	rs183290608													chr19	35497863	35497864	rs558222086
chr14	50550375	50550376	rs376545471	chr6	13408877	13408878	rs551468310													chr1	45186587	45186588	rs181955020
chr1	160544877	160544878	rs571886895	chr20	33575438	33575439	rs578226754													chr21	46350114	46350115	rs184479471
chr3	126630454	126630455	rs551620806	chr18	12289036	12289037	rs546796011													chr6	25006076	25006077	rs534914428
chr5	169065520	169065521	rs79511919	chr1	236865019	236865020	rs10802556													chr11	62169741	62169742	rs34533893
chr6	31233528	31233529	rs560512392	chr6	164570481	164570482	rs548812439													chr13	46871561	46871562	rs187598752
chr14	91781918	91781919	rs145421429	chr3	69835502	69835503	rs550818678													chr21	46349210	46349211	rs533806651
chr6	139496799	139496800	rs9688825	chr2	60637435	60637436	rs538476288													chr10	129857838	129857839	rs565940557
chr11	104907320	104907321	rs534333787	chr4	140588359	140588360	rs8192012													chr9	117135342	117135343	rs567717566
chr20	57827333	57827334	rs142004401	chr1	116297091	116297092	rs554989327													chr19	8569771	8569772	rs534584955
chr1	89740608	89740609	rs531480805	chr20	56020332	56020333	rs529297115													chr18	2906085	2906086	rs7231822
chr20	57795941	57795942	rs531824188	chr1	237419543	237419544	rs116392890													chr15	57592694	57592695	rs145319541
chr3	108582324	108582325	rs4855570	chr7	44178575	44178576	rs150622990													chr1	45196829	45196830	rs181916265
chr19	15565957	15565958	rs11672335	chr12	21928077	21928078	rs576585492													chr21	46340130	46340131	rs568767011
chr14	91782263	91782264	rs543379087	chr12	39837814	39837815	rs12228013													chr21	46339906	46339907	rs575988172
chr9	117126625	117126626	rs10817596	chr4	174461127	174461128	rs180963593													chr8	74903566	74903567	rs571985509
chr9	117147841	117147842	rs10817597	chr4	186638361	186638362	rs540377324													chr9	117144641	117144642	rs561414759
chr9	117123493	117123494	rs10817594	chr10	3153293	3153294	rs117757259													chr3	52270582	52270583	rs576280032
chr9	117123749	117123750	rs10817595	chr9	134150659	134150660	rs541728294													chr6	31322066	31322067	rs202110486
chr9	117111950	117111951	rs10817593	chr10	61950386	61950387	rs75537778													chr12	105079968	105079969	rs183896902
chr8	37757777	37757778	rs564607090	chr8	2022687	2022688	rs549049371													chr14	91846592	91846593	rs555315193
chr9	117153973	117153974	rs10817598	chr12	95371809	95371810	rs549622437													chr5	96215798	96215799	rs202144889
chr9	117155705	117155706	rs10817599	chr2	86428704	86428705	rs569494833													chr7	73634219	73634220	rs565950552
chr2	152143778	152143779	rs532209936	chr2	40712241	40712242	rs568484761													chr12	25208985	25208986	rs190026807
chr14	91874654	91874655	rs540009009	chr8	17651516	17651517	rs566724565													chr11	73694900	73694901	rs547457529
chr3	67048550	67048551	rs578189382	chr18	33889010	33889011	rs150684867													chr15	57592040	57592041	rs112427003
chr19	42081452	42081453	rs34007391	chr3	37211579	37211580	rs562135477													chr21	46961681	46961682	rs563716767
chr14	91794545	91794546	rs577215481	chr3	66542962	66542963	rs568249261													chr12	105084019	105084020	rs540396163
chr6	32409181	32409182	rs186305603	chr17	66949477	66949478	rs144216175													chr6	24953340	24953341	rs191058268
chr9	117144304	117144305	rs182190296	chr5	205869	205870	rs569468879													chr12	104865241	104865242	rs566728200
chr1	160510651	160510652	rs34378534	chr10	21161764	21161765	rs149602977													chr12	104890102	104890103	rs189204588
chr7	43634243	43634244	rs542898800	chr10	116440978	116440979	rs537523969													chr12	105039684	105039685	rs571668204
chr7	144508801	144508802	rs112638293	chr4	95451565	95451566	rs546918202													chr5	39209613	39209614	rs140884228
chr3	114026715	114026716	rs183151424	chr9	71589988	71589989	rs370957374													chr19	35488839	35488840	rs535973189
chr6	108057767	108057768	rs192631382	chr7	35291545	35291546	rs556457783													chr19	8635294	8635295	rs532143827
chr6	32819516	32819517	rs2284190	chr16	82664292	82664293	rs189248211													chr11	73694844	73694845	rs560115903
chr9	117115268	117115269	rs182116519	chr9	85834348	85834349	rs1408101													chr6	31237766	31237767	rs1130935
chr20	57749797	57749798	rs545577133	chr11	44749109	44749110	rs112721912													chr3	52278240	52278241	rs7638204
chr6	31241259	31241260	rs2524088	chr8	125608715	125608716	rs546606722													chr19	8569300	8569301	rs149622658
chr19	41854915	41854916	rs11466321	chr2	88390697	88390698	rs146539742													chr1	192141468	192141469	rs184491159
chr6	31241293	31241294	rs2524087	chr4	186627963	186627964	rs147963187													chr19	36231632	36231633	rs560034416
chr6	31241310	31241311	rs2524086	chr5	80541800	80541801	rs533267242													chr14	91838349	91838350	rs551977941
chr15	89177710	89177711	rs531329127	chr7	32982284	32982285	rs146958173													chr3	32525584	32525585	rs529053906
chr6	26446387	26446388	rs556808322	chr12	117497168	117497169	rs139362895													chr14	91863229	91863230	rs573387591
chr19	42081991	42081992	rs545750441	chr4	108909523	108909524	rs183863333													chr14	91827766	91827767	rs145295929
chr14	91825771	91825772	rs148147567	chr8	17650764	17650765	rs76099181													chr2	175500256	175500257	rs4972703
chr18	2638265	2638266	rs11080971	chr3	66167904	66167905	rs567641692													chr2	175497233	175497234	rs4972702
chr20	57829957	57829958	rs41301839	chr4	100577434	100577435	rs549761539													chr2	175459624	175459625	rs4972700
chr18	2638562	2638563	rs11080972	chr7	107135603	107135604	rs539402619													chr4	174254613	174254614	rs114947686
chr2	152147551	152147552	rs140196438	chr14	34387155	34387156	rs544412507													chr11	72429680	72429681	rs530570716
chr18	2653926	2653927	rs11080976	chr3	38586170	38586171	rs147124734													chr10	135071198	135071199	rs143057508
chr20	43643180	43643181	rs190305959	chr3	69835255	69835256	rs113428427													chr4	154412058	154412059	rs565218386
chr8	82019648	82019649	rs553796830	chr10	62051398	62051399	rs539770575													chr11	46258657	46258658	rs542868767
chr10	11205269	11205270	rs148089001	chr6	16242674	16242675	rs372463420													chr15	34630403	34630404	rs59947156
chr20	43701507	43701508	rs556307477	chr1	74897030	74897031	rs183678277													chr12	105035887	105035888	rs149077798
chr14	91854943	91854944	rs550079239	chr17	48179555	48179556	rs551557744													chr6	32819224	32819225	rs16871037
chr14	91782382	91782383	rs74806512	chr18	25576506	25576507	rs548749501													chr14	91849837	91849838	rs565384920
chr14	91796084	91796085	rs573957536	chr10	103727477	103727478	rs576957626													chr3	38194112	38194113	rs59500587
chr9	117148707	117148708	rs73656097	chr22	47134971	47134972	rs560502960													chr21	46334009	46334010	rs9980413
chr9	117145717	117145718	rs73656096	chr15	78560341	78560342	rs575104105													chr7	43690214	43690215	rs556729786
chr9	117144504	117144505	rs73656095	chr3	40354390	40354391	rs192638218													chr7	73641329	73641330	rs148119393
chr9	117140454	117140455	rs73656094	chr4	174448376	174448377	rs75706356													chr4	154606000	154606001	rs539729536
chr9	117140306	117140307	rs73656093	chr13	24122619	24122620	rs142358635													chr12	105081386	105081387	rs181970114
chr11	104916040	104916041	rs200512282	chr3	14258753	14258754	rs538763193													chr4	100766820	100766821	rs569383592
chr14	91822469	91822470	rs185335387	chr15	92578056	92578057	rs28656147													chr19	54868634	54868635	rs551723914
chr18	2715679	2715680	rs540626816	chr10	121136138	121136139	rs544566793													chr9	100865388	100865389	rs113156519
chr9	117151484	117151485	rs73656099	chr4	8323726	8323727	rs552448143													chr14	91795055	91795056	rs17127248
chr6	32816351	32816352	rs532333943	chr14	55200331	55200332	rs541135242													chr17	29144610	29144611	rs542666409
chr14	91838507	91838508	rs191014901	chr10	112495713	112495714	rs71481105													chr4	185339152	185339153	rs564243701
chr19	42069834	42069835	rs529782797	chr11	93276220	93276221	rs551352823													chr19	35487173	35487174	rs117641738
chr1	160545988	160545989	rs11579392	chr9	71323299	71323300	rs75392353													chr6	24995493	24995494	rs143476897
chr6	26330524	26330525	rs182187738	chr10	78196682	78196683	rs57937811													chr14	91790188	91790189	rs17127241
chr8	28918266	28918267	rs547307895	chr3	124756908	124756909	rs114569980													chr14	91792319	91792320	rs17127245
chr18	2660147	2660148	rs561529198	chr10	112494115	112494116	rs112286951													chr11	72427431	72427432	rs552371009
chr8	82102197	82102198	rs551645279	chr3	38768163	38768164	rs199641736													chr4	185335440	185335441	rs143096663
chr4	40205964	40205965	rs150013687	chr10	123758679	123758680	rs189330357													chr6	32160437	32160438	rs192247604
chr14	91865596	91865597	rs117376683	chr4	95449935	95449936	rs535074729													chr2	175465000	175465001	rs572592031
chr7	38393367	38393368	rs187170752	chr5	16460819	16460820	rs532620723													chr20	43610573	43610574	rs202040819
chr13	46751204	46751205	rs77529907	chr3	66541484	66541485	rs186456242													chr17	29637088	29637089	rs142683536
chr14	91851912	91851913	rs532801781	chr8	98796465	98796466	rs113992514													chr1	45188790	45188791	rs532737962
chr6	108040501	108040502	rs113890867	chr12	19190942	19190943	rs4764449													chr15	94841419	94841420	rs75426544
chr1	89739367	89739368	rs531589692	chr5	78673054	78673055	rs538492420													chr13	21917986	21917987	rs75960228
chr14	91860213	91860214	rs571984100	chr6	118848604	118848605	rs140868060													chr14	24808387	24808388	rs3181247
chr17	75456157	75456158	rs73375392	chr3	138093839	138093840	rs547715215													chr1	112017941	112017942	rs138793923
chr6	32810014	32810015	rs116076690	chr5	41287139	41287140	rs564697416													chr6	31241758	31241759	rs528881727
chr4	48134624	48134625	rs540975673	chr1	165607186	165607187	rs563256415													chr15	94777411	94777412	rs549965395
chr20	57755103	57755104	rs574193760	chr7	25158682	25158683	rs539893246													chr15	45010762	45010763	rs180842449
chr15	89185356	89185357	rs559799297	chr5	16536594	16536595	rs556450687													chr11	73691961	73691962	rs554059418
chr10	72336041	72336042	rs182255514	chr3	124722159	124722160	rs572836071													chr3	5240820	5240821	rs141497753
chr10	135088419	135088420	rs185419266	chr14	34549612	34549613	rs576684105													chr9	117127067	117127068	rs553625349
chr1	160548227	160548228	rs538900015	chr18	34071556	34071557	rs191639944													chr6	26198788	26198789	rs553300011
chr19	35739711	35739712	rs45459300	chr8	33424026	33424027	rs542391622													chr6	24952924	24952925	rs6908148
chr15	89878291	89878292	rs182225059	chr3	179399375	179399376	rs73052601													chr10	135072953	135072954	rs556881062
chr15	89192972	89192973	rs568978216	chr3	119013088	119013089	rs532429365													chr1	85038980	85038981	rs552095429
chr6	31322554	31322555	rs535883591	chr18	34040037	34040038	rs116157676													chr12	105090023	105090024	rs312142
chr9	117154303	117154304	rs571050523	chr2	40728606	40728607	rs562949422													chr5	39269625	39269626	rs76980800
chr6	31439497	31439498	rs9267139	chr7	107537383	107537384	rs188791399													chr2	175496150	175496151	rs146439244
chr1	89732928	89732929	rs116215975	chr4	142047244	142047245	rs548342120													chr7	36767098	36767099	rs372611917
chr11	67769987	67769988	rs529648478	chr15	71743062	71743063	rs76653448													chr16	21658290	21658291	rs548135159
chr19	50919120	50919121	rs553180621	chr18	34026233	34026234	rs183779665													chr11	72426305	72426306	rs191076250
chr6	31234555	31234556	rs112272539	chr9	104295935	104295936	rs576063300													chr3	14455838	14455839	rs191627576
chr13	46747837	46747838	rs372509133	chr3	73057946	73057947	rs117377986													chr17	29150304	29150305	rs527869473
chr8	42128898	42128899	rs201028246	chr9	33393431	33393432	rs149971127													chr12	104850543	104850544	rs529495562
chr7	43697833	43697834	rs553914713	chr1	6733797	6733798	rs142334405													chr18	2659461	2659462	rs75686104
chr9	117138597	117138598	rs149766271	chr2	26474451	26474452	rs568720268													chr5	43038181	43038182	rs543817011
chr6	32634317	32634318	rs3891176	chr16	23159589	23159590	rs192402289													chr3	14481206	14481207	rs148354584
chr6	32634466	32634467	rs3891175	chr16	102989	102990	rs553483241													chr20	43616478	43616479	rs568124225
chr5	169063361	169063362	rs74664584	chr18	34027634	34027635	rs143444226													chr1	200987133	200987134	rs182024710
chr15	89179788	89179789	rs577576361	chr4	114682851	114682852	rs538317650													chr14	91882224	91882225	rs540565831
chr9	100865448	100865449	rs527375108	chr13	76387931	76387932	rs187193783													chr2	175450236	175450237	rs183871540
chr14	91776252	91776253	rs541553736	chr1	85338029	85338030	rs528351196													chr21	46969695	46969696	rs370691191
chr6	108107329	108107330	rs139488726	chr10	121014282	121014283	rs530701736													chr19	54875773	54875774	rs201848436
chr14	91769492	91769493	rs538893049	chr3	38767960	38767961	rs59858965													chr13	46741921	46741922	rs112601508
chr18	2717492	2717493	rs138484831	chr20	24485058	24485059	rs559094406													chr11	3858813	3858814	rs572206101
chr19	42082485	42082486	rs147772504	chr15	92601952	92601953	rs141392276													chr12	105023612	105023613	rs117560363
chr17	29151795	29151796	rs577678970	chr3	119012068	119012069	rs113937545													chr5	39209069	39209070	rs696128
chr5	39275109	39275110	rs146350393	chr13	29958675	29958676	rs183600070													chr9	117147778	117147779	rs533068727
chr11	73689103	73689104	rs660339	chr19	34856574	34856575	rs189951344													chr20	43601347	43601348	rs188737684
chr3	114013122	114013123	rs372058015	chr19	35628139	35628140	rs572164817													chr4	154411242	154411243	rs187582947
chr20	57582609	57582610	rs114203667	chr1	151119300	151119301	rs587636032													chr7	73630201	73630202	rs555746775
chr6	139483110	139483111	rs184839237	chr8	102029773	102029774	rs576444204													chr17	29141809	29141810	rs571152327
chr9	100871069	100871070	rs562622746	chr2	88376329	88376330	rs574805815													chr5	39165367	39165368	rs111838921
chr14	91869814	91869815	rs573518850	chr2	173972143	173972144	rs76094012													chr11	3855124	3855125	rs185027325
chr21	46334317	46334318	rs35735704	chr4	95376690	95376691	rs190136084													chr11	104971308	104971309	rs141250558
chr14	91837436	91837437	rs146823971	chr10	3141307	3141308	rs147087740													chr9	92150956	92150957	rs538837034
chr9	117145337	117145338	rs144596440	chr4	41992024	41992025	rs542903963													chr19	8633275	8633276	rs111752144
chr6	32557402	32557403	rs34768224	chr2	40514063	40514064	rs574342118													chr9	77755806	77755807	rs538786380
chr6	32909392	32909393	rs567856055	chr13	75991347	75991348	rs544835136													chr6	31322302	31322303	rs2308655
chr6	32835402	32835403	rs111332155	chr1	6657685	6657686	rs535069811													chr4	185307004	185307005	rs536589817
chr19	42056081	42056082	rs143558478	chr15	35083188	35083189	rs573700119													chr1	15740030	15740031	rs139590578
chr3	15598231	15598232	rs562410389	chr1	165617284	165617285	rs112464086													chr21	46956265	46956266	rs567926525
chr18	2638251	2638252	rs190508714	chr7	151335259	151335260	rs4726075													chr1	15746533	15746534	rs530654883
chr15	89878302	89878303	rs543798324	chr9	108456023	108456024	rs576534151													chr6	31321774	31321775	rs10947205
chr7	43699912	43699913	rs528522554	chr6	166776796	166776797	rs577151198													chr9	77726008	77726009	rs544703385
chr7	44090888	44090889	rs189523094	chr10	33620370	33620371	rs547817015													chr6	24991117	24991118	rs12194111
chr14	91869457	91869458	rs144908069	chr5	139621618	139621619	rs574037733													chr3	14473110	14473111	rs573017949
chr14	91797525	91797526	rs184093007	chr2	240879308	240879309	rs10804407													chr12	104865470	104865471	rs183540028
chr18	2637774	2637775	rs559610000	chr5	16470949	16470950	rs3849103													chr8	74903522	74903523	rs567696273
chr15	44958651	44958652	rs1044545	chr6	16240069	16240070	rs550438537													chr5	39202760	39202761	rs140456118
chr3	14465026	14465027	rs574596148	chr15	92684525	92684526	rs183147140													chr4	185390386	185390387	rs556181432
chr20	43700084	43700085	rs145573129	chr8	52568141	52568142	rs185418653													chr11	67809255	67809256	rs118141250
chr14	91858863	91858864	rs373554889	chr2	40676732	40676733	rs572357114													chr7	38350644	38350645	rs540549360
chr14	50465881	50465882	rs76930895	chr2	105654989	105654990	rs569688732													chr9	117137893	117137894	rs578235150
chr9	117160108	117160109	rs377229770	chr8	101443909	101443910	rs538154348													chr19	8637658	8637659	rs193014972
chr14	91866563	91866564	rs10132624	chr9	134153376	134153377	rs545364693													chr17	80293314	80293315	rs55914156
chr20	43626155	43626156	rs35969770	chr5	91633691	91633692	rs141604199													chr1	202126197	202126198	rs548367628
chr6	108049927	108049928	rs191485412	chr3	37096980	37096981	rs561196827													chr4	154388038	154388039	rs189052889
chr4	100737119	100737120	rs571339486	chr7	21979518	21979519	rs568829397													chr19	8565731	8565732	rs8102240
chr21	46340185	46340186	rs557794450	chr3	135684587	135684588	rs558753441													chr5	169076953	169076954	rs534690858
chr20	43663513	43663514	rs552055902	chr16	82796071	82796072	rs540207585													chr19	50003654	50003655	rs140234033
chr2	197995208	197995209	rs536417683	chr14	55099628	55099629	rs6572964													chr21	15854027	15854028	rs562233297
chr6	31554399	31554400	rs41273248	chr3	66505055	66505056	rs576889658													chr4	185344179	185344180	rs574430090
chr20	43615384	43615385	rs570017082	chr18	25758009	25758010	rs527525209													chr2	175481118	175481119	rs544496076
chr20	57827594	57827595	rs189986883	chr6	16215883	16215884	rs193122160													chr5	39195714	39195715	rs577403333
chr20	56195374	56195375	rs372043119	chr10	112498236	112498237	rs143837371													chr21	46313473	46313474	rs376782094
chr14	91807808	91807809	rs536966178	chr3	69914590	69914591	rs544125445													chr1	47080438	47080439	rs539471471
chr15	89198935	89198936	rs527848914	chr1	201348642	201348643	rs541310841													chr10	129856159	129856160	rs7918644
chr6	31237027	31237028	rs111924491	chr14	34418948	34418949	rs147551203													chr19	42051997	42051998	rs553496996
chr15	44971454	44971455	rs529737903	chr8	17177914	17177915	rs189129465													chr2	175462384	175462385	rs375637941
chr14	22382196	22382197	rs532181104	chr9	97716573	97716574	rs151304016													chr9	77707358	77707359	rs565601271
chr6	2940860	2940861	rs574830784	chr10	105677694	105677695	rs187951308													chr5	39202444	39202445	rs376966135
chr14	50529612	50529613	rs535531707	chr10	92745629	92745630	rs12217709													chr11	64636659	64636660	rs546074914
chr6	2940725	2940726	rs72838702	chr4	114477181	114477182	rs148957670													chr11	67770024	67770025	rs57333975
chr19	42053855	42053856	rs548857428	chr6	53537097	53537098	rs541647634													chr19	36395346	36395347	rs564959565
chr15	89190702	89190703	rs13380142	chr10	121007304	121007305	rs75529484													chr18	2658846	2658847	rs572623052
chr19	35494262	35494263	rs540863640	chr13	34297025	34297026	rs9315242													chr5	138862044	138862045	rs568946796
chr1	160542672	160542673	rs568309594	chr6	141681129	141681130	rs529258010													chr17	29145816	29145817	rs28627615
chr3	108553119	108553120	rs114316471	chr1	237300880	237300881	rs182831732													chr11	3859118	3859119	rs559437961
chr2	170430534	170430535	rs182717337	chr18	33907622	33907623	rs572196947													chr14	91795904	91795905	rs567247803
chr4	40202240	40202241	rs567377467	chr20	19767956	19767957	rs564971632													chr9	134139853	134139854	rs535669147
chr2	127415577	127415578	rs11894065	chr7	157133970	157133971	rs558183608													chr21	46336611	46336612	rs77035399
chr15	44970179	44970180	rs151086734	chr6	16236302	16236303	rs561128338													chr17	80408625	80408626	rs533124386
chr14	91873140	91873141	rs530581750	chr18	32656934	32656935	rs515106													chr6	32811529	32811530	rs4713599
chr20	56196403	56196404	rs546955804	chr1	202430881	202430882	rs541901398													chr13	46746012	46746013	rs114169085
chr7	144514555	144514556	rs529602673	chr10	21181600	21181601	rs12265433													chr6	31322020	31322021	rs570197742
chr11	5719257	5719258	rs574980967	chr7	21984519	21984520	rs529514425													chr13	46745460	46745461	rs370581349
chr6	32809250	32809251	rs374253387	chr13	42360611	42360612	rs528863051													chr6	31322052	31322053	rs571120465
chr1	160522538	160522539	rs572458552	chr3	124741455	124741456	rs2948791													chr12	104888604	104888605	rs549723254
chr1	89734947	89734948	rs567498512	chr10	121418053	121418054	rs550218505													chr6	30650829	30650830	rs576997423
chr3	108565057	108565058	rs572450765	chr15	92523524	92523525	rs556465820													chr11	104838353	104838354	rs75005156
chr6	14122257	14122258	rs565325173	chr3	66445391	66445392	rs556778322													chr1	200986450	200986451	rs117548661
chr4	48127703	48127704	rs562202997	chr3	156815807	156815808	rs142968893													chr15	40601321	40601322	rs56159856
chr1	89733096	89733097	rs191053050	chr5	167362508	167362509	rs142799834													chr6	31320508	31320509	rs9266089
chr17	75491133	75491134	rs577971848	chr4	122311436	122311437	rs564322736													chr19	8636108	8636109	rs12460946
chr15	44968382	44968383	rs557798821	chr7	107600427	107600428	rs543371671													chr17	80195341	80195342	rs144976389
chr18	2638242	2638243	rs534466345	chr3	167749451	167749452	rs148345570													chr4	40201219	40201220	rs543306365
chr18	2682549	2682550	rs554437791	chr4	159732692	159732693	rs11725625													chr3	14450860	14450861	rs564671381
chr1	112019934	112019935	rs185511594	chr15	92434245	92434246	rs78756708													chr20	56193894	56193895	rs375280767
chr14	91814227	91814228	rs369353442	chr13	29528396	29528397	rs535744346													chr19	8639967	8639968	rs559578446
chr7	43660756	43660757	rs566069003	chr3	160982131	160982132	rs4560315													chr19	8635497	8635498	rs553184540
chr9	117113401	117113402	rs140419348	chr9	88897492	88897493	rs186537880													chr11	64636981	64636982	rs192033077
chr15	89194830	89194831	rs79410495	chr8	97287752	97287753	rs531441578													chr12	1905965	1905966	rs529139417
chr13	24848839	24848840	rs552772880	chr10	17496017	17496018	rs542990763													chr14	91837884	91837885	rs527404879
chr10	72338530	72338531	rs56179156	chr1	55024251	55024252	rs185496170													chr19	35500002	35500003	rs560258495
chr1	160518205	160518206	rs548143113	chr8	28480696	28480697	rs112148594													chr14	91784127	91784128	rs566916100
chr6	31462843	31462844	rs6930510	chr1	236848941	236848942	rs549381686													chr3	32463150	32463151	rs561665851
chr18	2654455	2654456	rs578019192	chr15	78557455	78557456	rs567903593													chr9	77720655	77720656	rs184198823
chr18	2715726	2715727	rs10853283	chr15	71889080	71889081	rs28544247													chr6	26404399	26404400	rs576703390
chr11	58341387	58341388	rs559298234	chr10	105677637	105677638	rs558410094													chr9	92151909	92151910	rs569026380
chr20	57695576	57695577	rs236713	chr7	158890821	158890822	rs564822106													chr1	200985650	200985651	rs75775268
chr4	68424494	68424495	rs189814280	chr6	105612425	105612426	rs148880990													chr3	158519595	158519596	rs532973303
chr7	26191016	26191017	rs190388059	chr18	32696717	32696718	rs533621074													chr14	91789424	91789425	rs148799270
chr14	91874399	91874400	rs182029761	chr9	134164892	134164893	rs537131769													chr12	104893554	104893555	rs146946601
chr3	108559552	108559553	rs540907340	chr4	174590747	174590748	rs185897500													chr5	39195927	39195928	rs77260455
chr6	32824066	32824067	rs55821731	chr8	97247171	97247172	rs573052216													chr6	31166858	31166859	rs568261699
chr19	15565424	15565425	rs558255906	chr14	32968460	32968461	rs145289522													chr11	4414589	4414590	rs138617860
chr20	56193203	56193204	rs533599895	chr5	41315601	41315602	rs557617316													chr9	117159334	117159335	rs181482432
chr20	57721055	57721056	rs569848960	chr5	137071590	137071591	rs182320171													chr9	134141838	134141839	rs559860300
chr3	142883709	142883710	rs13086934	chr14	24599920	24599921	rs567716347													chr11	64621942	64621943	rs138617869
chr14	91780762	91780763	rs146935365	chr1	237144565	237144566	rs114986220													chr1	15756155	15756156	rs536955389
chr6	31320239	31320240	rs576829857	chr22	36004184	36004185	rs117414709													chr11	67807969	67807970	rs556283037
chr1	89778168	89778169	rs532822751	chr2	33823860	33823861	rs574089558													chr6	30460866	30460867	rs575588600
chr7	43670397	43670398	rs375442562	chr3	66529461	66529462	rs540489746													chr19	35505779	35505780	rs188985155
chr9	117136075	117136076	rs80151667	chr13	75975669	75975670	rs4883996													chr1	160519273	160519274	rs144329555
chr1	160634734	160634735	rs532664368	chr6	17931184	17931185	rs372638764													chr11	67769430	67769431	rs544681457
chr20	57738682	57738683	rs117682630	chr22	34227477	34227478	rs79166545													chr4	185367969	185367970	rs548135708
chr15	44974357	44974358	rs146701306	chr6	164528625	164528626	rs193111447													chr5	40849630	40849631	rs531214229
chr20	57724218	57724219	rs148880010	chr14	32961496	32961497	rs562584930													chr15	40598566	40598567	rs553314167
chr8	82016398	82016399	rs530286475	chr3	69141766	69141767	rs4855546													chr6	32811060	32811061	rs576020938
chr1	160521341	160521342	rs181936219	chr6	105586148	105586149	rs577694077													chr6	24929589	24929590	rs73731449
chr1	200851084	200851085	rs542061186	chr13	76278799	76278800	rs529667085													chr5	138861858	138861859	rs79691341
chr7	43709816	43709817	rs561323026	chr20	44044828	44044829	rs17526473													chr4	185333259	185333260	rs537319593
chr11	104839413	104839414	rs553757987	chr2	118770312	118770313	rs190434148													chr3	14466511	14466512	rs10212297
chr1	45189265	45189266	rs551282967	chr2	40708643	40708644	rs557138409													chr9	117142898	117142899	rs540988110
chr14	50552523	50552524	rs540461624	chr2	64071078	64071079	rs116050792													chr12	25209671	25209672	rs188523695
chr1	89726934	89726935	rs61798824	chr1	236914935	236914936	rs529944004													chr9	77762772	77762773	rs559219125
chr6	32826723	32826724	rs572296233	chr9	71305409	71305410	rs190520126													chr17	80292891	80292892	rs569939619
chr6	108040067	108040068	rs567380016	chr2	40707589	40707590	rs138253169													chr4	185370076	185370077	rs146406991
chr7	38393077	38393078	rs540672328	chr2	10985330	10985331	rs565375226													chr6	31549885	31549886	rs541039297
chr17	29145917	29145918	rs189279891	chr4	141864398	141864399	rs549601362													chr12	105038651	105038652	rs527342821
chr9	100863988	100863989	rs7037233	chr4	186594534	186594535	rs577992521													chr12	104917898	104917899	rs190089500
chr14	91880211	91880212	rs114769160	chr6	105673988	105673989	rs60644857													chr9	134154951	134154952	rs76663792
chr18	2660917	2660918	rs182988777	chr20	19768045	19768046	rs147101973													chr12	25206254	25206255	rs576208097
chr1	160544585	160544586	rs187763089	chr8	105550175	105550176	rs116092145													chr6	31323544	31323545	rs538456122
chr8	81914616	81914617	rs573009588	chr16	58451795	58451796	rs528218021													chr15	94774315	94774316	rs553880073
chr14	22538803	22538804	rs559975280	chr6	164519082	164519083	rs189438511													chr1	85039892	85039893	rs80026762
chr15	94772786	94772787	rs544874006	chr12	19340165	19340166	rs553806970													chr6	24935072	24935073	rs534089182
chr17	29136467	29136468	rs11657369	chr18	32686554	32686555	rs112145912													chr3	14449081	14449082	rs560266844
chr6	32825409	32825410	rs151239869	chr15	35089573	35089574	rs78308231													chr19	35500468	35500469	rs191577067
chr18	2640627	2640628	rs577044828	chr7	151566755	151566756	rs12703165													chr4	154389167	154389168	rs545716751
chr3	114013832	114013833	rs532804908	chr10	112575145	112575146	rs12762612													chr15	89184838	89184839	rs561282274
chr6	30475519	30475520	rs553311311	chr6	79942378	79942379	rs560552503													chr17	80408989	80408990	rs73999916
chr20	52238037	52238038	rs530048692	chr20	56017243	56017244	rs114639213													chr14	91856440	91856441	rs563658339
chr17	29138032	29138033	rs9895815	chr5	175027013	175027014	rs190031696													chr19	41934009	41934010	rs536224913
chr12	105064267	105064268	rs10861267	chr14	34403763	34403764	rs61973047													chr16	28936785	28936786	rs546184376
chr9	117152942	117152943	rs561847462	chr5	175817137	175817138	rs538317709													chr6	31547791	31547792	rs3093559
chr6	108139943	108139944	rs569416188	chr2	170697725	170697726	rs73022465													chr6	31547818	31547819	rs3093558
chr1	160539271	160539272	rs6687641	chr16	58063506	58063507	rs550578709													chr6	31549555	31549556	rs3093553
chr14	91816804	91816805	rs528761880	chr4	23934614	23934615	rs11943438													chr6	31549800	31549801	rs3093552
chr4	48129539	48129540	rs56692810	chr16	82748398	82748399	rs556331433													chr6	31550451	31550452	rs3093551
chr3	52254499	52254500	rs560422014	chr3	73047910	73047911	rs559794504													chr6	31550538	31550539	rs3093550
chr11	5712317	5712318	rs571746491	chr10	123950481	123950482	rs528519726													chr6	31548195	31548196	rs3093557
chr7	104585129	104585130	rs568560111	chr10	92693242	92693243	rs563859600													chr11	73683599	73683600	rs61901175
chr6	32835287	32835288	rs12524509	chr11	86711660	86711661	rs527880298													chr12	105113272	105113273	rs557324668
chr12	105144018	105144019	rs117247656	chr4	174447348	174447349	rs10520260													chr6	31549406	31549407	rs3093554
chr1	160534683	160534684	rs11590035	chr5	195005	195006	rs144129244													chr11	64643199	64643200	rs539639516
chr9	117131356	117131357	rs541236478	chr8	9012842	9012843	rs147167847													chr17	26874200	26874201	rs182787681
chr9	117151332	117151333	rs553462936	chr6	5766358	5766359	rs529947448													chr7	104598660	104598661	rs535887179
chr1	89723426	89723427	rs546274704	chr1	115906294	115906295	rs545751590													chr2	175434417	175434418	rs568804596
chr3	14471861	14471862	rs55735896	chr2	40736126	40736127	rs371995314													chr9	117138957	117138958	rs567983802
chr15	89199232	89199233	rs545649308	chr2	88396171	88396172	rs199617168													chr6	27835102	27835103	rs201529448
chr15	89184230	89184231	rs544847417	chr8	102040845	102040846	rs144311814													chr6	26271434	26271435	rs551433845
chr9	117105925	117105926	rs556752187	chr6	53516824	53516825	rs551868780													chr1	153517308	153517309	rs191039924
chr11	67771041	67771042	rs568440748	chr2	237150002	237150003	rs532131685													chr18	2658081	2658082	rs555117
chr6	31440702	31440703	rs553037798	chr2	229038685	229038686	rs541968596													chr6	24921724	24921725	rs183522780
chr6	31465727	31465728	rs549231965	chr10	123930759	123930760	rs74158808													chr1	160510555	160510556	rs147593890
chr3	113946714	113946715	rs565037247	chr3	66541507	66541508	rs75002978													chr14	91843891	91843892	rs73338443
chr6	14109673	14109674	rs548256610	chr8	40010666	40010667	rs186453376													chr9	100865460	100865461	rs541153769
chr11	44633167	44633168	rs11820017	chr1	165617806	165617807	rs546165880													chr3	32432460	32432461	rs544708159
chr6	32407754	32407755	rs199928204	chr5	175112798	175112799	rs569460857													chr13	46700744	46700745	rs187167393
chr14	91852560	91852561	rs569092940	chr3	40352732	40352733	rs576223987													chr11	62369503	62369504	rs150224039
chr1	53834176	53834177	rs4926982	chr5	41449916	41449917	rs148573906													chr5	43039938	43039939	rs201379781
chr20	56178580	56178581	rs546379609	chr3	69149860	69149861	rs572350920													chr15	45008776	45008777	rs369619235
chr14	50505608	50505609	rs2281531	chr9	100365472	100365473	rs1034099													chr9	35112966	35112967	rs182991897
chr14	50505210	50505211	rs2281530	chr6	76197954	76197955	rs564878221													chr5	39158163	39158164	rs80083951
chr16	31888866	31888867	rs118163507	chr12	117536950	117536951	rs575772980													chr19	42082227	42082228	rs191274582
chr7	144510700	144510701	rs570522368	chr3	179372027	179372028	rs562399426													chr12	105133230	105133231	rs192064285
chr6	32912478	32912479	rs547752253	chr12	117486373	117486374	rs145355255													chr6	24941172	24941173	rs149736816
chr12	29318043	29318044	rs186763367	chr22	35990533	35990534	rs76896449													chr14	91858393	91858394	rs184306806
chr9	134128392	134128393	rs146651443	chr17	21178466	21178467	rs186427137													chr10	135088841	135088842	rs553700207
chr14	91833100	91833101	rs147224464	chr22	34306797	34306798	rs564561201													chr1	47080971	47080972	rs7415243
chr20	57735373	57735374	rs115270654	chr18	25666980	25666981	rs547546509													chr6	31704083	31704084	rs573097614
chr1	200849447	200849448	rs561173459	chr2	88382084	88382085	rs577028877													chr17	29136078	29136079	rs554141554
chr20	43601426	43601427	rs544062305	chr2	40672323	40672324	rs184308038													chr6	24991031	24991032	rs150168159
chr3	14466315	14466316	rs538042148	chr9	97684239	97684240	rs574386176													chr14	91871201	91871202	rs563165282
chr15	89200343	89200344	rs551047579	chr10	116475502	116475503	rs192417286													chr7	73639697	73639698	rs113484519
chr6	108076686	108076687	rs141988368	chr5	155753897	155753898	rs539260621													chr9	77757230	77757231	rs568593122
chr11	73688442	73688443	rs150266338	chr4	8274247	8274248	rs571421723													chr6	31555340	31555341	rs146938426
chr14	91872427	91872428	rs552452960	chr17	77018961	77018962	rs564781932													chr3	13462076	13462077	rs185723499
chr9	117152566	117152567	rs147314687	chr5	32710357	32710358	rs114416505													chr1	45197436	45197437	rs191300271
chr18	2641422	2641423	rs56274721	chr1	64167230	64167231	rs560803028													chr20	56194214	56194215	rs558552078
chr9	117123425	117123426	rs10123473	chr10	86596527	86596528	rs533947245													chr9	117152252	117152253	rs144096761
chr7	43665463	43665464	rs543723841	chr13	24184322	24184323	rs575500118													chr11	64642177	64642178	rs528377351
chr22	47173706	47173707	rs115948347	chr7	151574009	151574010	rs531967309													chr22	38032723	38032724	rs543398643
chr22	26975358	26975359	rs184600396	chr18	71817157	71817158	rs541897930													chr2	175435598	175435599	rs181488948
chr14	91840142	91840143	rs557095024	chr3	42104578	42104579	rs530016871													chr10	135076522	135076523	rs2995300
chr8	82005871	82005872	rs572608436	chr6	56111020	56111021	rs573893011													chr10	135077310	135077311	rs2995301
chr2	231790457	231790458	rs376876730	chr4	141788338	141788339	rs574284988													chr21	46348363	46348364	rs114923056
chr20	57751190	57751191	rs531800878	chr1	232692213	232692214	rs535033167													chr4	185381796	185381797	rs36098178
chr20	57759685	57759686	rs569599114	chr8	17498581	17498582	rs191474487													chr19	54872404	54872405	rs531478169
chr14	91848349	91848350	rs549517890	chr1	202322989	202322990	rs187484898													chr3	52251895	52251896	rs571942193
chr4	154564603	154564604	rs72952898	chr5	16529059	16529060	rs554617347													chr19	35492288	35492289	rs541690252
chr6	108042809	108042810	rs534543530	chr14	76734362	76734363	rs142140869													chr8	141609317	141609318	rs549292029
chr6	74161229	74161230	rs544917210	chr4	140591386	140591387	rs531134733													chr19	41848715	41848716	rs369044787
chr14	91845153	91845154	rs548387004	chr4	140662483	140662484	rs571917563													chr19	54875886	54875887	rs550405986
chr1	200836672	200836673	rs6427862	chr10	33587752	33587753	rs188828499													chr7	73637782	73637783	rs557869904
chr20	57754841	57754842	rs568118119	chr1	237226121	237226122	rs545679620													chr6	24991477	24991478	rs527906085
chr1	160544097	160544098	rs76529199	chr13	32779424	32779425	rs533685516													chr19	54875517	54875518	rs550719025
chr8	82017861	82017862	rs543862368	chr12	21949784	21949785	rs535740026													chr7	73630920	73630921	rs184625715
chr6	2940972	2940973	rs535401476	chr1	116294208	116294209	rs144428919													chr9	117143714	117143715	rs112816151
chr9	100871552	100871553	rs2417730	chr17	48173596	48173597	rs3785921													chr19	42054269	42054270	rs578059408
chr9	100871716	100871717	rs2417731	chr8	33412687	33412688	rs569722380													chr3	14466517	14466518	rs572376573
chr8	82067315	82067316	rs552255719	chr7	80251914	80251915	rs528326891													chr18	2657032	2657033	rs561134119
chr10	7514100	7514101	rs554486842	chr14	34405030	34405031	rs182215805													chr19	54876964	54876965	rs547907327
chr15	44963997	44963998	rs543130882	chr1	84969173	84969174	rs184972464													chr5	169078708	169078709	rs528674811
chr21	46312679	46312680	rs183517	chr9	103341077	103341078	rs13292418													chr3	38195057	38195058	rs190562355
chr7	44091182	44091183	rs186541365	chr6	123792760	123792761	rs185257094													chr3	52286454	52286455	rs191284716
chr19	54882072	54882073	rs535788545	chr3	32168203	32168204	rs536407448													chr13	46735266	46735267	rs190083968
chr6	108034182	108034183	rs573479751	chr17	76973261	76973262	rs199499582													chr20	43673152	43673153	rs59069359
chr15	40599014	40599015	rs151171187	chr4	114508034	114508035	rs557285795													chr13	46752081	46752082	rs550298886
chr6	25027632	25027633	rs143691563	chr15	71891937	71891938	rs551549427													chr11	3859301	3859302	rs140640533
chr7	43691231	43691232	rs527399343	chr16	46791958	46791959	rs557385540													chr15	40598567	40598568	rs566624719
chr7	43717203	43717204	rs535710980	chr2	40558642	40558643	rs537178011													chr1	15745100	15745101	rs547620505
chr1	160519460	160519461	rs116668285	chr9	109491680	109491681	rs28491580													chr20	43613216	43613217	rs181100540
chr6	108075683	108075684	rs372864894	chr2	40476195	40476196	rs538319407													chr3	32455668	32455669	rs183996357
chr5	96232869	96232870	rs570539127	chr10	33521906	33521907	rs61843204													chr1	45196778	45196779	rs78116117
chr20	56178542	56178543	rs182412719	chr2	40739783	40739784	rs72613874													chr6	30646649	30646650	rs559696678
chr14	91822461	91822462	rs61988409	chr3	42099330	42099331	rs75820263													chr11	72425267	72425268	rs532175291
chr20	43612097	43612098	rs60960446	chr6	26225790	26225791	rs200039971													chr13	46736581	46736582	rs559466614
chr15	89194918	89194919	rs559639164	chr3	192123723	192123724	rs145286372													chr17	80405044	80405045	rs112047756
chr6	31237216	31237217	rs527842025	chr13	76011776	76011777	rs551990101													chr6	28891468	28891469	rs112802305
chr3	114012943	114012944	rs201739271	chr1	232688477	232688478	rs34338811													chr19	8632074	8632075	rs7248239
chr5	169076931	169076932	rs565772537	chr8	102093391	102093392	rs550837418													chr3	5239608	5239609	rs146737754
chr14	91789122	91789123	rs61988401	chr16	46774624	46774625	rs527471219													chr21	46338900	46338901	rs150504119
chr13	30509848	30509849	rs191852623	chr4	95466406	95466407	rs189797859													chr4	185330755	185330756	rs538628993
chr7	144533875	144533876	rs188348716	chr4	124940179	124940180	rs533891141													chr14	91797457	91797458	rs8008334
chr1	89742003	89742004	rs548026954	chr9	85875798	85875799	rs183054191													chr11	64646071	64646072	rs116971067
chr20	43701849	43701850	rs552199318	chr8	98809824	98809825	rs6468590													chr11	64632538	64632539	rs577648794
chr14	91797415	91797416	rs56083431	chr13	75995036	75995037	rs17064408													chr21	42734328	42734329	rs76309816
chr14	91851818	91851819	rs78209151	chr2	64071895	64071896	rs552824078													chr15	44975600	44975601	rs535528507
chr6	32809242	32809243	rs544942066	chr2	11011100	11011101	rs10189535													chr21	15855899	15855900	rs147665381
chr3	142892761	142892762	rs529001215	chr19	48283365	48283366	rs574520231													chr14	91869651	91869652	rs555516799
chr8	81913960	81913961	rs142633085	chr7	149413155	149413156	rs28737284													chr20	33680588	33680589	rs561048073
chr6	26330549	26330550	rs531667942	chr4	186574703	186574704	rs115080361													chr21	42741188	42741189	rs552413030
chr14	91839477	91839478	rs554878016	chr3	138069426	138069427	rs530144510													chr9	92111140	92111141	rs543769354
chr14	50505827	50505828	rs535675213	chr4	89264218	89264219	rs542098703													chr6	31466299	31466300	rs113068147
chr1	202128507	202128508	rs147276317	chr19	56123507	56123508	rs571287908													chr20	52226201	52226202	rs546029198
chr20	23123017	23123018	rs144635220	chr3	122514317	122514318	rs563537790													chr13	46751688	46751689	rs550237581
chr6	2857924	2857925	rs189124694	chr18	12335671	12335672	rs9303769													chr7	104623935	104623936	rs527289970
chr19	35953927	35953928	rs534184570	chr3	192443068	192443069	rs573029086													chr10	11222391	11222392	rs377743545
chr14	50506057	50506058	rs187569078	chr7	157131302	157131303	rs532475090													chr19	8605668	8605669	rs76234175
chr1	202131453	202131454	rs531354991	chr18	12328642	12328643	rs188254999													chr19	54881870	54881871	rs368081353
chr21	46340533	46340534	rs547731371	chr19	55668396	55668397	rs3729837													chr6	24935662	24935663	rs186915199
chr10	129846563	129846564	rs375580865	chr2	207315836	207315837	rs574612800													chr12	105064161	105064162	rs532230525
chr19	15573654	15573655	rs11882108	chr1	232621395	232621396	rs539437084													chr12	105084479	105084480	rs554721307
chr7	44089007	44089008	rs186664426	chr3	37289692	37289693	rs187277329													chr19	50019268	50019269	rs182492956
chr4	26887686	26887687	rs547250667	chr3	138102164	138102165	rs532032641													chr14	91858766	91858767	rs531406035
chr6	108040088	108040089	rs553480421	chr3	37073699	37073700	rs145154842													chr21	46342752	46342753	rs190643478
chr1	89739339	89739340	rs139360407	chr4	174601740	174601741	rs570994961													chr19	41932290	41932291	rs145254457
chr15	44968041	44968042	rs575235270	chr9	97574408	97574409	rs567254345													chr6	32633593	32633594	rs117844647
chr14	91872934	91872935	rs563194564	chr8	28516057	28516058	rs200487312													chr12	47602526	47602527	rs146874952
chr20	43663377	43663378	rs576758508	chr22	34307465	34307466	rs563027554													chr11	67770387	67770388	rs574915610
chr15	44973975	44973976	rs545827519	chr7	113558423	113558424	rs141223649													chr12	105140570	105140571	rs566241532
chr14	91794451	91794452	rs568814381	chr6	16216499	16216500	rs553828003													chr13	46746786	46746787	rs183234770
chr14	91832569	91832570	rs527920875	chr8	33411903	33411904	rs555017238													chr9	77736783	77736784	rs560127939
chr14	91859998	91859999	rs138518521	chr10	92730247	92730248	rs7088999													chr6	27107798	27107799	rs75206923
chr6	32809210	32809211	rs55951825	chr12	117520457	117520458	rs534467230													chr17	29637263	29637264	rs534734317
chr6	33041239	33041240	rs145599827	chr6	4380627	4380628	rs111467368													chr21	46343572	46343573	rs550613426
chr7	144531656	144531657	rs541927747	chr3	53914636	53914637	rs115680272													chr9	134144549	134144550	rs572899214
chr11	104916357	104916358	rs550820321	chr7	1572530	1572531	rs372060901													chr6	24919777	24919778	rs190403694
chr13	43566737	43566738	rs534657187	chr12	19193303	19193304	rs572545132													chr15	57592734	57592735	rs144744323
chr1	45187325	45187326	rs139975261	chr1	237522120	237522121	rs10925383													chr6	27859502	27859503	rs111369286
chr17	29141588	29141589	rs527461193	chr6	164523155	164523156	rs180730701													chr1	15742567	15742568	rs75645745
chr1	200840191	200840192	rs186784211	chr13	42362631	42362632	rs544596406													chr5	39205892	39205893	rs556286456
chr2	69871129	69871130	rs79262051	chr2	33701925	33701926	rs553760447													chr20	43623824	43623825	rs201578965
chr14	91810267	91810268	rs528824852	chr7	158656668	158656669	rs540807878													chr5	40410738	40410739	rs11739261
chr15	94773213	94773214	rs539362997	chr13	76004136	76004137	rs576984639													chr6	27779130	27779131	rs140001468
chr3	5239299	5239300	rs562228995	chr12	93575005	93575006	rs547031776													chr1	45185694	45185695	rs553259191
chr6	108077889	108077890	rs180741625	chr14	70883757	70883758	rs529848071													chr19	8624702	8624703	rs532432141
chr8	82069428	82069429	rs576412637	chr3	167747784	167747785	rs200920063													chr12	104969896	104969897	rs528582851
chr19	49972416	49972417	rs558342967	chr4	140662148	140662149	rs561551094													chr12	104938951	104938952	rs574758695
chr17	29138523	29138524	rs533312955	chr10	62206288	62206289	rs559626516													chr14	91796823	91796824	rs552478076
chr19	15574893	15574894	rs115409521	chr13	20697764	20697765	rs554810137													chr14	91873432	91873433	rs545905348
chr8	82016706	82016707	rs573332327	chr7	80236112	80236113	rs140951723													chr2	175444099	175444100	rs572943309
chr12	105080372	105080373	rs557645235	chr3	42217264	42217265	rs570361379													chr4	8202908	8202909	rs557095865
chr13	43567197	43567198	rs80255033	chr3	135790606	135790607	rs180867628													chr2	175444562	175444563	rs550499840
chr6	32591600	32591601	rs9271610	chr3	124739705	124739706	rs113503641													chr14	91863805	91863806	rs553639160
chr6	108036436	108036437	rs1739857	chr10	36187906	36187907	rs550552332													chr1	202128958	202128959	rs528914305
chr6	32634187	32634188	rs67955939	chr8	42397290	42397291	rs145711927													chr15	45008974	45008975	rs568394007
chr6	32814223	32814224	rs144808083	chr15	100027585	100027586	rs547572303													chr7	43686085	43686086	rs192956701
chr14	91833794	91833795	rs187789121	chr2	40456832	40456833	rs576526176													chr5	39216593	39216594	rs537959555
chr18	2642776	2642777	rs549065912	chr5	32714660	32714661	rs1847018													chr3	13462474	13462475	rs73134638
chr14	91787313	91787314	rs186757544	chr10	112498310	112498311	rs74158129													chr14	91827654	91827655	rs139771425
chr6	30462188	30462189	rs549591546	chr7	80273142	80273143	rs3212159													chr17	29141158	29141159	rs148745204
chr3	114016745	114016746	rs574524307	chr18	3178467	3178468	rs374213566													chr14	50438652	50438653	rs374910002
chr6	108139227	108139228	rs562407437	chr6	123764154	123764155	rs572849251													chr9	92137950	92137951	rs114305053
chr14	91797120	91797121	rs1285767	chr3	42103451	42103452	rs572586378													chr20	43613137	43613138	rs118079923
chr14	91787335	91787336	rs1285766	chr3	120315307	120315308	rs562308447													chr4	185348467	185348468	rs113358482
chr14	91775932	91775933	rs1285765	chr11	112814591	112814592	rs116220832													chr19	8641340	8641341	rs182582315
chr14	91797969	91797970	rs1285769	chr18	34090646	34090647	rs564600381													chr9	117130857	117130858	rs549078555
chr14	91797824	91797825	rs1285768	chr20	33999538	33999539	rs117120850													chr12	105044793	105044794	rs542586957
chr9	117103817	117103818	rs558717087	chr3	66491265	66491266	rs188285899													chr19	42082746	42082747	rs534610630
chr3	14447967	14447968	rs183609571	chr12	2095120	2095121	rs564788125													chr4	100777670	100777671	rs139667265
chr11	104914939	104914940	rs144816877	chr10	17494353	17494354	rs530597121													chr5	39272016	39272017	rs557890857
chr6	32557252	32557253	rs9270278	chr15	57884180	57884181	rs1690328													chr12	104856806	104856807	rs12309301
chr5	66502709	66502710	rs17288818	chr1	236882421	236882422	rs553114211													chr9	117126313	117126314	rs553686657
chr20	57728268	57728269	rs6026729	chr5	138726784	138726785	rs559356886													chr14	91778217	91778218	rs573489217
chr7	104581028	104581029	rs570454471	chr4	65138058	65138059	rs555743680													chr15	65174941	65174942	rs74019346
chr14	91855572	91855573	rs151255385	chr16	82701626	82701627	rs150724141													chr19	42053087	42053088	rs533427534
chr20	43620541	43620542	rs571573859	chr4	159722956	159722957	rs567341531													chr7	44084166	44084167	rs375731671
chr20	57735942	57735943	rs560887811	chr1	55024721	55024722	rs531711387													chr9	77758685	77758686	rs557651713
chr3	113950476	113950477	rs564716795	chr7	16068200	16068201	rs184613700													chr12	104851926	104851927	rs529354541
chr19	15572370	15572371	rs569381738	chr1	120190004	120190005	rs139590936													chr10	97803813	97803814	rs539388344
chr6	32557215	32557216	rs9270275	chr4	53581597	53581598	rs573576855													chr19	35487922	35487923	rs539477993
chr6	32810123	32810124	rs56077117	chr1	51425292	51425293	rs548905630													chr9	77761904	77761905	rs541002127
chr9	117111991	117111992	rs548574878	chr4	114390209	114390210	rs540555052													chr19	35646741	35646742	rs114782697
chr2	198016368	198016369	rs115628491	chr6	164531269	164531270	rs551047641													chr11	104970772	104970773	rs193142646
chr18	2716528	2716529	rs546503139	chr14	58763767	58763768	rs555976238													chr10	135071476	135071477	rs540579251
chr4	48104965	48104966	rs545318531	chr15	40340306	40340307	rs549730833													chr3	14476231	14476232	rs546975460
chr11	44590753	44590754	rs537770672	chr3	167745832	167745833	rs141572176													chr7	36765564	36765565	rs547604052
chr6	31466394	31466395	rs569780587	chr17	66507909	66507910	rs540597284													chr4	154409721	154409722	rs141943543
chr14	91866284	91866285	rs545381716	chr10	62054692	62054693	rs531793481													chr12	105047335	105047336	rs192087176
chr11	73686136	73686137	rs45596837	chr3	66545272	66545273	rs571831700													chr14	91858451	91858452	rs564177086
chr17	28691077	28691078	rs115058289	chr6	139613481	139613482	rs567634990													chr11	67810296	67810297	rs3808973
chr15	89191835	89191836	rs554548935	chr6	17914888	17914889	rs541462287													chr11	67810340	67810341	rs3808974
chr6	128223226	128223227	rs537912986	chr10	3136235	3136236	rs540582675													chr12	104992630	104992631	rs578017142
chr20	57723176	57723177	rs539996641	chr10	112523743	112523744	rs190936523													chr22	38039210	38039211	rs190999703
chr3	14463988	14463989	rs550694532	chr9	100284741	100284742	rs188758926													chr3	32443801	32443802	rs149267488
chr14	91792716	91792717	rs561846677	chr8	125405990	125405991	rs7387197													chr9	77756760	77756761	rs62569063
chr6	108115677	108115678	rs532270594	chr4	114458927	114458928	rs189832803													chr9	77761277	77761278	rs62569066
chr6	32824040	32824041	rs568707869	chr8	17473283	17473284	rs182367870													chr10	51575185	51575186	rs144938180
chr14	91815839	91815840	rs539341839	chr4	23935221	23935222	rs560344888													chr15	45014027	45014028	rs192129910
chr20	57742114	57742115	rs189842461	chr10	121101697	121101698	rs4752293													chr7	117823288	117823289	rs3757800
chr14	91872945	91872946	rs192556655	chr7	151366181	151366182	rs114395733													chr11	64629853	64629854	rs3897617
chr20	57719525	57719526	rs554064052	chr8	145925456	145925457	rs115737298													chr11	64621855	64621856	rs3897618
chr20	57726254	57726255	rs574690863	chr10	123757905	123757906	rs569656426													chr3	14419984	14419985	rs572657141
chr19	42055635	42055636	rs73933654	chr2	228028488	228028489	rs111810370													chr2	152144003	152144004	rs59255371
chr18	2717120	2717121	rs376820644	chr12	81331202	81331203	rs555922863													chr12	104917404	104917405	rs571720349
chr20	56192990	56192991	rs56073123	chr1	85314131	85314132	rs142404021													chr12	104916294	104916295	rs186092626
chr6	31234129	31234130	rs114060342	chr4	95331532	95331533	rs537892693													chr1	45190562	45190563	rs185415192
chr20	57729393	57729394	rs143375952	chr3	37034996	37034997	rs41285097													chr12	105121259	105121260	rs551528525
chr15	89180626	89180627	rs148556246	chr14	32981609	32981610	rs551215722													chr10	129861092	129861093	rs188666954
chr7	144530243	144530244	rs560802813	chr7	149416662	149416663	rs148081004													chr10	129845990	129845991	rs573682946
chr14	91835845	91835846	rs375604354	chr1	76190718	76190719	rs549331335													chr5	39193745	39193746	rs193200237
chr11	67808828	67808829	rs549532182	chr8	17638415	17638416	rs549556161													chr21	42742209	42742210	rs543499175
chr20	43665835	43665836	rs559394157	chr6	13485472	13485473	rs552533304													chr19	36231772	36231773	rs572756814
chr1	160514100	160514101	rs559813829	chr12	117536185	117536186	rs560364157													chr5	169083567	169083568	rs564776477
chr19	15574826	15574827	rs189133549	chr5	128302854	128302855	rs114016893													chr9	77756784	77756785	rs187940267
chr5	43042892	43042893	rs549858744	chr1	237548878	237548879	rs181028693													chr14	91819467	91819468	rs561127535
chr6	108038229	108038230	rs548522233	chr2	64092375	64092376	rs182597539													chr11	5709889	5709890	rs538215323
chr17	29152908	29152909	rs375714738	chr4	23935052	23935053	rs4697428													chr6	30653736	30653737	rs567442828
chr14	91780366	91780367	rs200148068	chr1	237230255	237230256	rs574412715													chr5	39209451	39209452	rs546294022
chr8	42150417	42150418	rs569991029	chr2	179659028	179659029	rs565753188													chr12	105049049	105049050	rs527319093
chr14	91786272	91786273	rs532068121	chr1	116294184	116294185	rs551377436													chr9	117135831	117135832	rs531834344
chr6	26364396	26364397	rs572460590	chr2	40423763	40423764	rs146209195													chr5	39178882	39178883	rs537533822
chr5	66496851	66496852	rs185103168	chr1	237208478	237208479	rs111326999													chr11	72424478	72424479	rs189475814
chr7	104597106	104597107	rs192620666	chr10	72084337	72084338	rs538513912													chr12	105089278	105089279	rs143710545
chr20	56205105	56205106	rs62204282	chr12	2076535	2076536	rs78116175													chr6	32811858	32811859	rs183315000
chr20	57728830	57728831	rs557673789	chr10	116316687	116316688	rs530575256													chr19	50019454	50019455	rs17304975
chr20	57725056	57725057	rs565318688	chr7	151327851	151327852	rs112852432													chr6	24924103	24924104	rs117983320
chr8	82005828	82005829	rs542527143	chr5	111741111	111741112	rs185612242													chr19	41862951	41862952	rs532863553
chr6	108105565	108105566	rs548849820	chr12	19311019	19311020	rs142157616													chr14	91799103	91799104	rs571068701
chr3	108525654	108525655	rs28581710	chr10	106095922	106095923	rs187259918													chr5	138854928	138854929	rs570425713
chr6	108062234	108062235	rs12208434	chr17	26684570	26684571	rs568450265													chr9	77757705	77757706	rs114186666
chr9	134128057	134128058	rs150574862	chr4	140737818	140737819	rs557844997													chr19	8560162	8560163	rs113022712
chr10	11314965	11314966	rs545085828	chr5	80533180	80533181	rs554935638													chr6	32634349	32634350	rs1049057
chr6	31236984	31236985	rs527971789	chr17	48246557	48246558	rs139454982													chr6	32634368	32634369	rs1049056
chr6	32408775	32408776	rs562104761	chr1	236873244	236873245	rs4659702													chr20	43625174	43625175	rs533016491
chr3	5234430	5234431	rs184572358	chr2	63822671	63822672	rs34038003													chr6	32634312	32634313	rs1049059
chr18	2638567	2638568	rs112254032	chr3	192058068	192058069	rs547390905													chr16	66597095	66597096	rs556482103
chr1	160490603	160490604	rs367849078	chr14	32871888	32871889	rs543546188													chr22	38039617	38039618	rs201439733
chr12	104892188	104892189	rs115153512	chr8	97287138	97287139	rs183386724													chr5	169083740	169083741	rs563492904
chr9	117104373	117104374	rs575024298	chr15	92482806	92482807	rs77548979													chr3	32466605	32466606	rs147925176
chr2	235217630	235217631	rs563332023	chr4	75897499	75897500	rs574498127													chr13	46754418	46754419	rs142699395
chr3	14448294	14448295	rs532485055	chr13	34117801	34117802	rs139022716													chr17	80196099	80196100	rs528679047
chr1	89733866	89733867	rs531988732	chr6	32162541	32162542	rs542745528													chr6	30477255	30477256	rs996588
chr6	31321359	31321360	rs2844585	chr3	178387849	178387850	rs576886725													chr4	8229242	8229243	rs115340704
chr6	31321523	31321524	rs2844584	chr1	232727104	232727105	rs539549053													chr9	117127773	117127774	rs189959280
chr6	31318023	31318024	rs2844586	chr3	124758173	124758174	rs192705147													chr19	42082965	42082966	rs543479353
chr5	43037750	43037751	rs529143066	chr3	167582086	167582087	rs547749987													chr10	11205465	11205466	rs185769569
chr6	30476033	30476034	rs2023609	chr5	16467775	16467776	rs574114550													chr3	14419584	14419585	rs62231811
chr6	30476184	30476185	rs2023608	chr10	86599536	86599537	rs553617363													chr3	14420061	14420062	rs62231814
chr4	40219467	40219468	rs542496320	chr6	30732087	30732088	rs544639626													chr20	43616624	43616625	rs202175247
chr14	91844425	91844426	rs141811838	chr12	2494893	2494894	rs73244798													chr6	32632688	32632689	rs41552812
chr17	80408647	80408648	rs569894179	chr10	92678283	92678284	rs571812102													chr20	43595311	43595312	rs546836149
chr4	100736954	100736955	rs184721392	chr22	33752053	33752054	rs562582441													chr6	24928580	24928581	rs574628850
chr14	91791301	91791302	rs376417403	chr4	174449071	174449072	rs374969056													chr13	46735151	46735152	rs77302082
chr15	44959766	44959767	rs576675389	chr7	107133762	107133763	rs539004295													chr4	154390331	154390332	rs531181197
chr3	32480640	32480641	rs139816822	chr7	35284244	35284245	rs533394058													chr6	84570525	84570526	rs535228377
chr1	89726995	89726996	rs561108863	chr4	159835829	159835830	rs556553947													chr1	160635457	160635458	rs12085466
chr1	160548513	160548514	rs560879112	chr10	105642389	105642390	rs187800268													chr6	27858632	27858633	rs142747304
chr20	43622551	43622552	rs530146909	chr1	112211030	112211031	rs559372835													chr20	43672534	43672535	rs62206407
chr14	91825989	91825990	rs142197686	chr11	45872080	45872081	rs116430651													chr1	112016995	112016996	rs566988656
chr9	117145353	117145354	rs533258885	chr15	92411354	92411355	rs568241671													chr7	104597808	104597809	rs528930730
chr1	211509222	211509223	rs373100791	chr3	42103691	42103692	rs574128391													chr14	91864996	91864997	rs551717847
chr1	53878754	53878755	rs141671731	chr13	32779816	32779817	rs527240522													chr3	14464969	14464970	rs149232776
chr6	26330582	26330583	rs183103333	chr2	40639706	40639707	rs573713399													chr6	32862397	32862398	rs78456409
chr7	43699948	43699949	rs12674266	chr1	116248076	116248077	rs546888240													chr19	8633661	8633662	rs77853209
chr19	15565810	15565811	rs7256157	chr7	157181007	157181008	rs112863763													chr19	54873666	54873667	rs555242010
chr6	108139471	108139472	rs572328444	chr20	6007156	6007157	rs73603050													chr7	73638806	73638807	rs538279144
chr1	160540420	160540421	rs551002638	chr7	157129329	157129330	rs545944824													chr6	26197294	26197295	rs559589323
chr4	40198678	40198679	rs182496224	chr1	64169729	64169730	rs377459044													chr11	46259549	46259550	rs11038826
chr7	43708685	43708686	rs557095180	chr1	16340101	16340102	rs558357652													chr11	46260303	46260304	rs11038827
chr6	32825531	32825532	rs377418266	chr2	179664593	179664594	rs201942184													chr6	32808617	32808618	rs532399974
chr7	43662640	43662641	rs577534895	chr7	80307949	80307950	rs575843983													chr9	117147232	117147233	rs57847860
chr8	82005843	82005844	rs73692343	chr6	53528611	53528612	rs116494422													chr6	32632914	32632915	rs74188963
chr1	160536303	160536304	rs190630417	chr10	123927213	123927214	rs567391346													chr6	26421797	26421798	rs537014218
chr14	91846295	91846296	rs17127317	chr6	3920968	3920969	rs570167400													chr7	149467707	149467708	rs546932790
chr14	91868059	91868060	rs79635694	chr12	32962147	32962148	rs11052259													chr14	91865704	91865705	rs571795748
chr19	54889937	54889938	rs28411974	chr3	66504048	66504049	rs17776226													chr1	200989774	200989775	rs55862304
chr15	89191965	89191966	rs542850109	chr22	32456044	32456045	rs540151684													chr1	15748844	15748845	rs531596714
chr14	91857256	91857257	rs564100977	chr4	23884930	23884931	rs184650160													chr6	32815009	32815010	rs186505284
chr9	117145016	117145017	rs567968638	chr3	135970176	135970177	rs59249742													chr7	73641008	73641009	rs541519522
chr7	104597247	104597248	rs77040714	chr10	116445077	116445078	rs145697516													chr12	104867365	104867366	rs115585225
chr20	43609202	43609203	rs550766018	chr7	120498685	120498686	rs148378022													chr10	135076796	135076797	rs138844917
chr11	104972624	104972625	rs4106099	chr5	66310104	66310105	rs597350													chr3	14479887	14479888	rs35174328
chr4	48127719	48127720	rs542784501	chr12	33008171	33008172	rs11616075													chr2	175459066	175459067	rs533687718
chr15	89181982	89181983	rs540338831	chr8	17470162	17470163	rs554329336													chr19	8629323	8629324	rs568010860
chr6	32835494	32835495	rs570350353	chr2	40737015	40737016	rs59420415													chr9	117130309	117130310	rs182930819
chr11	104904863	104904864	rs539030217	chr4	108914460	108914461	rs538088714													chr11	4415192	4415193	rs187226558
chr7	43669521	43669522	rs543985757	chr5	41379561	41379562	rs73077919													chr19	35497965	35497966	rs574233114
chr12	105038107	105038108	rs192530423	chr12	98986921	98986922	rs529021619													chr19	41807858	41807859	rs185832707
chr11	104904519	104904520	rs575151605	chr12	93561875	93561876	rs187877041													chr4	8202012	8202013	rs6833593
chr3	142883701	142883702	rs12495979	chr2	11606876	11606877	rs116003028													chr1	200986533	200986534	rs61464909
chr1	160522127	160522128	rs545046338	chr2	40647373	40647374	rs533832327													chr11	4414174	4414175	rs551884248
chr8	82004981	82004982	rs554281216	chr3	69821532	69821533	rs531158904													chr12	105075984	105075985	rs552490115
chr15	89193169	89193170	rs529768220	chr2	207320146	207320147	rs531005704													chr16	28935127	28935128	rs139049725
chr1	200843865	200843866	rs151113960	chr13	24121575	24121576	rs7331657													chr20	56204079	56204080	rs530964931
chr1	89740935	89740936	rs574807506	chr10	106014466	106014467	rs628480													chr6	32632901	32632902	rs281862001
chr14	50469282	50469283	rs542214644	chr6	30585216	30585217	rs555047223													chr4	154409867	154409868	rs188804311
chr3	32480559	32480560	rs3889267	chr11	130349340	130349341	rs142881675													chr16	66593503	66593504	rs565700327
chr6	31438771	31438772	rs182321480	chr3	160284513	160284514	rs541671997													chr4	185374397	185374398	rs190294569
chr1	89745571	89745572	rs674458	chr1	237142439	237142440	rs552503202													chr5	43040722	43040723	rs13357845
chr11	44596275	44596276	rs542022876	chr4	186643045	186643046	rs142377019													chr16	29024847	29024848	rs551226766
chr6	2940924	2940925	rs182822709	chr18	25711362	25711363	rs559107411													chr19	36402636	36402637	rs182590873
chr19	36229971	36229972	rs533226014	chr8	41512293	41512294	rs140846421													chr7	36718274	36718275	rs191978579
chr15	44974883	44974884	rs540486152	chr7	31871123	31871124	rs113871020													chr12	104997265	104997266	rs570380668
chr14	91869948	91869949	rs533311158	chr2	237172598	237172599	rs190026616													chr14	91840883	91840884	rs575630626
chr4	48134326	48134327	rs74810792	chr1	85312370	85312371	rs114708025													chr11	5706742	5706743	rs553201418
chr7	104580952	104580953	rs569411644	chr5	139678264	139678265	rs150618661													chr6	27114069	27114070	rs530057382
chr1	160548449	160548450	rs544263990	chr11	22215236	22215237	rs553238732													chr14	91790790	91790791	rs11626393
chr9	117126005	117126006	rs567460878	chr11	67799165	67799166	rs368350187													chr13	46755851	46755852	rs7338001
chr6	32577714	32577715	rs9271162	chr8	41517228	41517229	rs574185946													chr1	112016309	112016310	rs538123025
chr6	32577732	32577733	rs9271163	chr12	19386329	19386330	rs145153389													chr9	117126067	117126068	rs546484410
chr6	32577645	32577646	rs9271160	chr10	116273989	116273990	rs552062130													chr7	38384953	38384954	rs549632581
chr6	32577712	32577713	rs9271161	chr17	48172048	48172049	rs183797192													chr14	91867206	91867207	rs556711914
chr20	57741153	57741154	rs374268058	chr10	121410137	121410138	rs539702381													chr11	104915057	104915058	rs550449745
chr7	44089248	44089249	rs182407941	chr8	17644835	17644836	rs137995676													chr6	31321684	31321685	rs1058026
chr6	31438952	31438953	rs187392039	chr8	17626887	17626888	rs537215697													chr21	46335095	46335096	rs575029757
chr6	31466897	31466898	rs12661658	chr5	16538630	16538631	rs536852501													chr11	73684714	73684715	rs643064
chr4	143487033	143487034	rs75742591	chr10	121010157	121010158	rs544948918													chr22	38034471	38034472	rs548906214
chr7	44089930	44089931	rs75805894	chr2	128423074	128423075	rs74803709													chr6	31324050	31324051	rs41551018
chr14	91871137	91871138	rs190892947	chr3	67704290	67704291	rs12635806													chr1	15752967	15752968	rs72865106
chr20	56196340	56196341	rs538421459	chr9	125029600	125029601	rs181829678													chr1	15753139	15753140	rs72865108
chr20	43596988	43596989	rs567235019	chr2	64091906	64091907	rs568913914													chr19	35488481	35488482	rs555369468
chr12	29317952	29317953	rs533725149	chr10	23388642	23388643	rs537095730													chr9	77762024	77762025	rs76421351
chr15	44960152	44960153	rs114686970	chr13	42271411	42271412	rs9594611													chr11	73688244	73688245	rs561214454
chr14	91789428	91789429	rs141549982	chr3	69956684	69956685	rs551268562													chr11	58342878	58342879	rs368923494
chr20	57727004	57727005	rs185662502	chr15	92490398	92490399	rs139405524													chr1	1711381	1711382	rs541533018
chr6	31321037	31321038	rs139360496	chr3	158288665	158288666	rs547446275													chr19	8628882	8628883	rs574259924
chr6	31466635	31466636	rs543282486	chr3	192294564	192294565	rs147555375													chr21	46341442	46341443	rs148348799
chr1	89778842	89778843	rs192966879	chr1	74899092	74899093	rs533412689													chr9	117156023	117156024	rs533322523
chr4	48131848	48131849	rs192297581	chr2	64878131	64878132	rs527990932													chr5	43042016	43042017	rs529986977
chr11	5715778	5715779	rs187163747	chr12	21806929	21806930	rs552937350													chr3	14476133	14476134	rs564956258
chr20	43660005	43660006	rs9679803	chr8	1998650	1998651	rs139949375													chr20	43604843	43604844	rs112627791
chr6	108062681	108062682	rs186640023	chr12	19387804	19387805	rs145920283													chr12	105041375	105041376	rs140121721
chr15	89190462	89190463	rs566990145	chr6	4349153	4349154	rs575907548													chr17	80194128	80194129	rs575028404
chr14	91833680	91833681	rs151023465	chr18	3195157	3195158	rs192537571													chr6	26198898	26198899	rs531429704
chr15	89192953	89192954	rs539003777	chr8	28480350	28480351	rs577350655													chr6	32815542	32815543	rs532679701
chr21	35348831	35348832	rs574492731	chr4	141916682	141916683	rs530776472													chr14	91853833	91853834	rs574268257
chr20	43626021	43626022	rs577673281	chr6	37467417	37467418	rs531011276													chr21	46350260	46350261	rs553618806
chr6	108040905	108040906	rs559962192	chr22	36003553	36003554	rs573430067													chr4	8205991	8205992	rs182507564
chr6	26401758	26401759	rs150923333	chr11	112820486	112820487	rs542238138													chr6	31585228	31585229	rs181628368
chr6	108044107	108044108	rs114854156	chr1	76191377	76191378	rs187559575													chr14	91822632	91822633	rs561476130
chr1	89747460	89747461	rs554042083	chr18	34019647	34019648	rs558359886													chr19	8627074	8627075	rs572832100
chr6	31234046	31234047	rs530818607	chr18	32556983	32556984	rs548749969													chr20	43621109	43621110	rs138912063
chr6	31459193	31459194	rs183903631	chr4	186628277	186628278	rs527686596													chr14	91859735	91859736	rs544949430
chr1	160545735	160545736	rs11265438	chr10	121007200	121007201	rs533472343													chr3	14454443	14454444	rs563076849
chr1	160542673	160542674	rs11265437	chr3	192288013	192288014	rs146945713													chr6	31549498	31549499	rs539140775
chr1	160542566	160542567	rs11265436	chr12	19304285	19304286	rs16915128													chr19	8583015	8583016	rs573717911
chr1	160519264	160519265	rs11265435	chr5	41507933	41507934	rs540124298													chr4	8229372	8229373	rs200367264
chr1	160514954	160514955	rs11265433	chr18	34074844	34074845	rs183061937													chr21	46971066	46971067	rs552403919
chr11	5713046	5713047	rs552512247	chr6	30582593	30582594	rs551456953													chr19	41852460	41852461	rs565751965
chr6	108062665	108062666	rs533188769	chr18	33892337	33892338	rs566406426													chr12	105122767	105122768	rs545032848
chr9	134138130	134138131	rs192540135	chr6	16216546	16216547	rs573762858													chr19	35499978	35499979	rs540723021
chr3	114013685	114013686	rs192636935	chr7	80309995	80309996	rs190990749													chr4	154392885	154392886	rs186196109
chr6	108057591	108057592	rs184498391	chr5	145439804	145439805	rs200614657													chr6	74161739	74161740	rs34985291
chr20	43660194	43660195	rs188171755	chr1	237228864	237228865	rs536846414													chr17	80195811	80195812	rs202062387
chr7	43692426	43692427	rs13222483	chr15	83735943	83735944	rs548734212													chr14	91826486	91826487	rs566007055
chr19	15572173	15572174	rs530611412	chr6	16238843	16238844	rs529970027													chr4	8203658	8203659	rs370930258
chr3	113945926	113945927	rs534226716	chr7	80267904	80267905	rs375822934													chr9	92140191	92140192	rs567237438
chr3	113936376	113936377	rs6438189	chr10	23385196	23385197	rs377229316													chr19	41809503	41809504	rs555958477
chr9	100870353	100870354	rs568916860	chr8	2024484	2024485	rs571749808													chr20	43626292	43626293	rs143539025
chr3	114011880	114011881	rs148575166	chr2	173983535	173983536	rs530550027													chr12	105133090	105133091	rs148188014
chr17	29143862	29143863	rs7208441	chr10	21181738	21181739	rs569282765													chr5	138860072	138860073	rs112179101
chr14	91846268	91846269	rs142621127	chr5	175027901	175027902	rs563104787													chr19	41856677	41856678	rs376500242
chr18	2641620	2641621	rs11660695	chr16	82642809	82642810	rs537854303													chr10	129863936	129863937	rs551339496
chr6	31461131	31461132	rs2904597	chr6	164529108	164529109	rs548311162													chr7	36766551	36766552	rs142193437
chr6	31234493	31234494	rs9264533	chr9	97540916	97540917	rs563482622													chr6	32863330	32863331	rs73396751
chr6	31234238	31234239	rs9264531	chr8	91952399	91952400	rs186794900													chr17	29151012	29151013	rs527929037
chr14	91848306	91848307	rs529846770	chr10	71120301	71120302	rs529980504													chr10	97803617	97803618	rs559711558
chr6	31234506	31234507	rs9264534	chr6	105612944	105612945	rs543458191													chr1	200991620	200991621	rs550476507
chr2	65047024	65047025	rs554023901	chr8	17912736	17912737	rs558645847													chr5	66489025	66489026	rs182911322
chr6	31442781	31442782	rs3131643	chr3	178225791	178225792	rs11928375													chr7	43622395	43622396	rs567283495
chr20	57579591	57579592	rs150930436	chr2	40544032	40544033	rs546878786													chr11	64638130	64638131	rs573924183
chr20	43611352	43611353	rs555907251	chr10	123941837	123941838	rs569480442													chr21	46345950	46345951	rs547631011
chr11	104905068	104905069	rs150883720	chr6	17282911	17282912	rs534061725													chr3	5239907	5239908	rs564186443
chr14	91801132	91801133	rs577957012	chr22	26160239	26160240	rs138214204													chr11	104906778	104906779	rs571960679
chr15	45006584	45006585	rs75135988	chr3	37098273	37098274	rs191369205													chr13	46743697	46743698	rs147630137
chr7	44092596	44092597	rs117034355	chr2	176072904	176072905	rs140874252													chr19	35489138	35489139	rs540144873
chr14	50548920	50548921	rs145435134	chr5	139641422	139641423	rs541199868													chr11	3858267	3858268	rs576284812
chr6	25007548	25007549	rs551526662	chr3	42131163	42131164	rs372812465													chr6	32817007	32817008	rs56318279
chr7	43699586	43699587	rs535021433	chr7	90253480	90253481	rs549695217													chr12	105046427	105046428	rs567981813
chr20	57720644	57720645	rs565036365	chr12	2491753	2491754	rs568520693													chr4	185331720	185331721	rs562367989
chr14	91827561	91827562	rs147394237	chr5	80540444	80540445	rs182127672													chr9	92110607	92110608	rs560620083
chr11	73688597	73688598	rs529344738	chr20	591768	591769	rs3761309													chr20	57695591	57695592	rs552573915
chr6	32836110	32836111	rs17430018	chr19	34849621	34849622	rs536100370													chr3	52273210	52273211	rs544906856
chr15	44963782	44963783	rs571488523	chr16	58452270	58452271	rs72788190													chr9	77723099	77723100	rs190138733
chr17	29144783	29144784	rs369587488	chr1	85662105	85662106	rs185582532													chr14	91882950	91882951	rs531352556
chr1	160537957	160537958	rs531397041	chr12	106677459	106677460	rs150891199													chr11	104906050	104906051	rs556296093
chr6	32808072	32808073	rs188632880	chr10	3956437	3956438	rs74116519													chr3	13459117	13459118	rs561950855
chr6	108058763	108058764	rs575247582	chr6	105656751	105656752	rs536709665													chr12	25208796	25208797	rs11047789
chr15	89182137	89182138	rs367792590	chr3	124723021	124723022	rs139131835													chr12	25206722	25206723	rs11047788
chr20	57735919	57735920	rs578041821	chr1	64168754	64168755	rs10889439													chr19	35488432	35488433	rs185964071
chr6	108046432	108046433	rs181667116	chr4	120861484	120861485	rs112690816													chr3	32470025	32470026	rs150063743
chr6	6592009	6592010	rs116653066	chr4	141949210	141949211	rs549299320													chr21	46961242	46961243	rs193120150
chr7	38375321	38375322	rs150477989	chr1	237864755	237864756	rs183676594													chr6	32862957	32862958	rs72860374
chr18	74775359	74775360	rs77725912	chr3	167581110	167581111	rs192252621													chr21	46960480	46960481	rs549872375
chr20	56203926	56203927	rs182373996	chr9	128511029	128511030	rs146047780													chr5	39195143	39195144	rs73749460
chr7	43688065	43688066	rs573192317	chr5	145443069	145443070	rs183840093													chr19	42082119	42082120	rs80306533
chr7	43692072	43692073	rs75823870	chr15	92327166	92327167	rs112260737													chr12	105089675	105089676	rs551813474
chr14	91844718	91844719	rs187322730	chr3	37037715	37037716	rs4647206													chr6	30650007	30650008	rs575261982
chr5	96217294	96217295	rs189645393	chr7	31930333	31930334	rs540332160													chr6	24996187	24996188	rs370828933
chr1	160513247	160513248	rs557643202	chr1	156646747	156646748	rs529987397													chr14	50511058	50511059	rs527490608
chr11	104905092	104905093	rs201044584	chr4	186638031	186638032	rs144351937													chr6	32808695	32808696	rs3200158
chr7	43661729	43661730	rs549282380	chr22	47134493	47134494	rs564653920													chr1	15737954	15737955	rs566419610
chr1	160508223	160508224	rs548708855	chr5	217639	217640	rs28416084													chr19	8566635	8566636	rs529780285
chr6	32823566	32823567	rs991760	chr7	120487999	120488000	rs561113265													chr4	113205504	113205505	rs556590235
chr6	139468846	139468847	rs537820047	chr3	69912682	69912683	rs11916863													chr14	91882377	91882378	rs570908548
chr15	79231824	79231825	rs144857285	chr7	151416905	151416906	rs546007939													chr9	134146099	134146100	rs118185773
chr9	117145816	117145817	rs559959993	chr4	150125441	150125442	rs563245108													chr17	29143971	29143972	rs569808099
chr15	89193842	89193843	rs183275501	chr1	78359389	78359390	rs571346653													chr1	160509172	160509173	rs560855211
chr17	29141426	29141427	rs183430945	chr22	26142822	26142823	rs190419796													chr20	43624999	43625000	rs568575396
chr1	160551806	160551807	rs531206937	chr1	202437818	202437819	rs537166070													chr9	92152095	92152096	rs529974526
chr6	32908959	32908960	rs573821045	chr20	55967861	55967862	rs374374331													chr8	141608979	141608980	rs566678882
chr3	108582449	108582450	rs570111365	chr8	28566855	28566856	rs188088128													chr3	14451477	14451478	rs141824401
chr20	57727276	57727277	rs144259583	chr7	31932976	31932977	rs73690325													chr1	45187557	45187558	rs139940889
chr14	91817016	91817017	rs146525734	chr13	76008980	76008981	rs556497688													chr13	46750999	46751000	rs546419681
chr22	23271219	23271220	rs569038509	chr13	22178354	22178355	rs577470848													chr15	89182864	89182865	rs549850866
chr14	91846885	91846886	rs564781434	chr6	53538055	53538056	rs576533408													chr9	92113577	92113578	rs568158160
chr1	89742874	89742875	rs185442400	chr13	76038798	76038799	rs558466098													chr7	43622402	43622403	rs150071676
chr20	57750560	57750561	rs573601978	chr1	115794939	115794940	rs535377519													chr6	30647016	30647017	rs199708030
chr1	160538096	160538097	rs547276842	chr5	145453254	145453255	rs140631151													chr6	27834126	27834127	rs561928510
chr20	57728646	57728647	rs184485815	chr2	72788834	72788835	rs559897090													chr7	104584723	104584724	rs112719742
chr14	91824451	91824452	rs114936539	chr11	93275394	93275395	rs139322856													chr16	21649696	21649697	rs548913288
chr8	82019540	82019541	rs17571404	chr3	38685733	38685734	rs148224266													chr19	35492548	35492549	rs561358020
chr5	66511716	66511717	rs545298180	chr4	89264934	89264935	rs534791931													chr5	96215822	96215823	rs554491944
chr14	91795986	91795987	rs538811047	chr14	55152230	55152231	rs11847164													chr19	54868955	54868956	rs535119779
chr6	31318886	31318887	rs533964338	chr10	121045707	121045708	rs577838351													chr12	104855011	104855012	rs186893805
chr1	160540404	160540405	rs142106690	chr7	151342444	151342445	rs149889602													chr13	46757434	46757435	rs542187460
chr14	91814004	91814005	rs576083840	chr10	121011159	121011160	rs554182003													chr7	44090760	44090761	rs184607205
chr8	81911464	81911465	rs564189678	chr2	240892885	240892886	rs538116596													chr21	46325997	46325998	rs760463
chr5	169076598	169076599	rs564919629	chr4	174465004	174465005	rs189324526													chr7	38374696	38374697	rs2240853
chr9	117113905	117113906	rs181969212	chr2	40716733	40716734	rs569305833													chr1	1708205	1708206	rs575404290
chr2	42466144	42466145	rs111884923	chr10	112559733	112559734	rs147966531													chr14	91882023	91882024	rs140353491
chr6	26421556	26421557	rs188211020	chr6	53524531	53524532	rs566954304													chr7	73637949	73637950	rs142049024
chr6	31326565	31326566	rs116738814	chr21	35288399	35288400	rs113407942													chr3	52268333	52268334	rs77137324
chr1	89754298	89754299	rs111776692	chr22	36008623	36008624	rs45610142													chr12	104894500	104894501	rs569314850
chr4	40227209	40227210	rs77362266	chr19	35626403	35626404	rs150379321													chr12	105048712	105048713	rs140664962
chr14	91800694	91800695	rs181400304	chr4	89206548	89206549	rs560085110													chr19	35661643	35661644	rs143777187
chr3	14481806	14481807	rs187645176	chr8	33423672	33423673	rs144196404													chr4	8201874	8201875	rs376132397
chr20	43647714	43647715	rs80070443	chr2	63809328	63809329	rs576389528													chr17	29151718	29151719	rs140331265
chr20	57732427	57732428	rs114987892	chr3	69835274	69835275	rs145434018													chr6	25007830	25007831	rs572326919
chr6	32556958	32556959	rs28366200	chr22	34292631	34292632	rs552273464													chr3	14443633	14443634	rs571032285
chr3	111043042	111043043	rs114809976	chr4	186618147	186618148	rs77243736													chr12	105084358	105084359	rs529165840
chr6	108041914	108041915	rs150790809	chr2	40551752	40551753	rs192070981													chr19	35504409	35504410	rs186535241
chr1	45187376	45187377	rs575611981	chr14	55234655	55234656	rs137895989													chr3	52284274	52284275	rs145001168
chr6	128198547	128198548	rs76184490	chr12	81272567	81272568	rs554740097													chr2	175452910	175452911	rs536509782
chr18	2660254	2660255	rs549550641	chr4	53528642	53528643	rs551192593													chr15	89183292	89183293	rs527335685
chr6	108105180	108105181	rs78194865	chr8	25901205	25901206	rs535398777													chr19	8634656	8634657	rs566591035
chr2	198041440	198041441	rs6745939	chr2	40629157	40629158	rs149583760													chr12	104891517	104891518	rs543429362
chr9	117114608	117114609	rs191775518	chr7	127984116	127984117	rs537077555													chr4	185336237	185336238	rs532657021
chr6	32825770	32825771	rs534055052	chr3	69152630	69152631	rs12639241													chr13	46756081	46756082	rs569786627
chr6	6610799	6610800	rs78569282	chr10	92743939	92743940	rs74797963													chr11	104913472	104913473	rs554012184
chr14	91818934	91818935	rs182873031	chr15	92346956	92346957	rs146868866													chr4	154412073	154412074	rs184553204
chr1	15743017	15743018	rs530517985	chr7	132738749	132738750	rs114390691													chr6	26366256	26366257	rs187727559
chr6	31318040	31318041	rs67494727	chr10	106077327	106077328	rs189401770													chr17	80405093	80405094	rs560622288
chr19	42053975	42053976	rs189129386	chr12	60083095	60083096	rs9325168													chr2	175449553	175449554	rs537363514
chr6	108035670	108035671	rs538026344	chr3	135737256	135737257	rs555672067													chr20	43616615	43616616	rs181654174
chr3	114009939	114009940	rs527300152	chr10	3132016	3132017	rs538600248													chr1	47078073	47078074	rs567812136
chr1	89753883	89753884	rs572356000	chr22	26394476	26394477	rs528118367													chr12	104859491	104859492	rs1343928
chr2	65047291	65047292	rs572465131	chr10	75409110	75409111	rs531408601													chr12	104918166	104918167	rs567869483
chr7	38375118	38375119	rs548048417	chr4	150125971	150125972	rs543023877													chr17	29147701	29147702	rs181465553
chr3	14448140	14448141	rs561281589	chr4	23849150	23849151	rs140445721													chr14	50506930	50506931	rs112808386
chr11	5716305	5716306	rs12289981	chr7	1571429	1571430	rs576909576													chr6	31237773	31237774	rs41540512
chr3	113943322	113943323	rs146352079	chr1	237863502	237863503	rs551756527													chr14	102188886	102188887	rs534748799
chr9	117102527	117102528	rs542598641	chr8	125355630	125355631	rs191463391													chr19	41855366	41855367	rs553274147
chr6	31442936	31442937	rs184878001	chr9	132358796	132358797	rs563078885													chr20	56193496	56193497	rs139156642
chr20	57745954	57745955	rs190524968	chr18	25745453	25745454	rs574305423													chr6	24912385	24912386	rs560621732
chr3	108554259	108554260	rs554845019	chr9	134175125	134175126	rs183687091													chr16	28937066	28937067	rs139639406
chr20	56205273	56205274	rs537257296	chr3	192355104	192355105	rs1875739													chr4	8229445	8229446	rs200155873
chr5	169063532	169063533	rs576601315	chr1	74887737	74887738	rs115313037													chr5	39274038	39274039	rs565022329
chr7	144509444	144509445	rs148608420	chr4	95441833	95441834	rs114041097													chr12	105067976	105067977	rs541204293
chr18	2643298	2643299	rs150177209	chr12	117505293	117505294	rs549932432													chr3	14481272	14481273	rs529454908
chr3	14464791	14464792	rs569441801	chr8	105600892	105600893	rs531201901													chr19	8641356	8641357	rs117296106
chr1	200839996	200839997	rs182922311	chr1	216931795	216931796	rs548463928													chr12	104872259	104872260	rs550510533
chr19	42055524	42055525	rs114694788	chr6	141724591	141724592	rs182064859													chr11	58345339	58345340	rs3763798
chr2	198002975	198002976	rs114681078	chr14	55066701	55066702	rs563648419													chr20	43597499	43597500	rs571324028
chr1	89776796	89776797	rs373893500	chr2	128418167	128418168	rs190812619													chr13	46895780	46895781	rs77630843
chr11	73687971	73687972	rs375112214	chr5	32713650	32713651	rs561414909													chr4	8231268	8231269	rs556797714
chr4	48114874	48114875	rs111463149	chr12	33023844	33023845	rs151311537													chr9	134128769	134128770	rs556055246
chr3	15313444	15313445	rs187961928	chr8	9002247	9002248	rs330927													chr7	73638964	73638965	rs41272915
chr14	91768863	91768864	rs192496007	chr1	85320510	85320511	rs78351821													chr18	2657946	2657947	rs568699008
chr6	31321099	31321100	rs115739452	chr15	57986958	57986959	rs560026951													chr19	36397141	36397142	rs192987338
chr14	91875933	91875934	rs140750949	chr15	100257172	100257173	rs80301136													chr6	32815834	32815835	rs192572056
chr6	32836335	32836336	rs75439840	chr18	34093207	34093208	rs117679548													chr1	1711367	1711368	rs572121941
chr6	108107842	108107843	rs79377532	chr10	121015796	121015797	rs575915205													chr16	66588011	66588012	rs192672770
chr6	32835764	32835765	rs564583594	chr6	139598009	139598010	rs150932533													chr11	64644643	64644644	rs573797493
chr6	31465904	31465905	rs2516497	chr3	67048971	67048972	rs545632224													chr8	74903934	74903935	rs561108143
chr6	31463324	31463325	rs2516499	chr18	33974426	33974427	rs189068857													chr10	135074017	135074018	rs113310033
chr6	31465898	31465899	rs2516498	chr8	124429489	124429490	rs7836880													chr7	104602741	104602742	rs192855268
chr6	30484035	30484036	rs10484552	chr1	202403443	202403444	rs111393220													chr11	64631003	64631004	rs566620994
chr14	91774221	91774222	rs192694758	chr4	186063660	186063661	rs113453557													chr9	117131749	117131750	rs551249246
chr2	170430352	170430353	rs555868497	chr12	33007244	33007245	rs562025045													chr3	14453900	14453901	rs568726798
chr6	26404363	26404364	rs539664922	chr2	229046732	229046733	rs79159547													chr11	5705353	5705354	rs1814722
chr1	89753551	89753552	rs113723852	chr2	128416317	128416318	rs543949076													chr3	14472111	14472112	rs183741419
chr4	100736912	100736913	rs146260549	chr10	33600677	33600678	rs544118173													chr11	5705306	5705307	rs1814720
chr20	43608171	43608172	rs552627513	chr3	124722101	124722102	rs370992358													chr14	91876910	91876911	rs531771621
chr7	144516269	144516270	rs547144676	chr3	42077380	42077381	rs12106818													chr6	24954856	24954857	rs368028446
chr3	113944570	113944571	rs372330735	chr8	2023026	2023027	rs115514479													chr6	32634169	32634170	rs9274509
chr9	117148427	117148428	rs549286600	chr5	128302056	128302057	rs148864919													chr6	32634151	32634152	rs9274507
chr1	160543504	160543505	rs191030978	chr2	40778198	40778199	rs532374947													chr15	100107549	100107550	rs145689813
chr4	8203079	8203080	rs568003369	chr10	116465083	116465084	rs114495351													chr6	32634125	32634126	rs9274505
chr4	48128370	48128371	rs555762289	chr9	134208077	134208078	rs533207598													chr6	32634110	32634111	rs9274504
chr3	111042753	111042754	rs563291620	chr14	34529718	34529719	rs114691045													chr6	32634102	32634103	rs9274503
chr5	169084678	169084679	rs182241771	chr22	34122710	34122711	rs77052304													chr6	32634031	32634032	rs9274501
chr7	38393241	38393242	rs73694035	chr16	46774545	46774546	rs562919978													chr6	32634023	32634024	rs9274500
chr1	160521171	160521172	rs193193997	chr2	179711297	179711298	rs185405369													chr2	175499449	175499450	rs187740851
chr11	44596339	44596340	rs560174363	chr7	66462763	66462764	rs535148312													chr11	3856017	3856018	rs533760403
chr20	56205517	56205518	rs185418497	chr1	236685740	236685741	rs188393857													chr3	158520340	158520341	rs191143315
chr1	160535813	160535814	rs181077387	chr7	80266593	80266594	rs147854660													chr7	104584270	104584271	rs75889122
chr1	45196593	45196594	rs545250045	chr10	88458104	88458105	rs541438619													chr11	5711154	5711155	rs147586620
chr1	200851508	200851509	rs534765958	chr17	21226378	21226379	rs535388823													chr12	104854409	104854410	rs191921889
chr3	113936695	113936696	rs117697108	chr16	82747727	82747728	rs75741769													chr4	185390450	185390451	rs146044640
chr11	67808827	67808828	rs141859450	chr4	140840175	140840176	rs115532883													chr6	30463411	30463412	rs565782116
chr6	108060597	108060598	rs143483144	chr13	76033222	76033223	rs142478806													chr14	91822820	91822821	rs549176583
chr4	8203741	8203742	rs3115217	chr9	100278029	100278030	rs74306822													chr1	175161471	175161472	rs573623864
chr6	108037448	108037449	rs533408208	chr8	1992741	1992742	rs536467946													chr2	175434000	175434001	rs533322483
chr1	160489962	160489963	rs12082597	chr12	19329919	19329920	rs79049321													chr15	45012015	45012016	rs186981260
chr14	22392759	22392760	rs17197620	chr10	88451745	88451746	rs45470296													chr6	31237604	31237605	rs9264607
chr20	57727381	57727382	rs76828114	chr10	116474370	116474371	rs531835018													chr11	3857113	3857114	rs148333767
chr14	50506214	50506215	rs191347221	chr1	85354479	85354480	rs56006981													chr3	32464460	32464461	rs147044562
chr15	89192817	89192818	rs184461968	chr8	17179059	17179060	rs137877203													chr13	46751923	46751924	rs150457843
chr15	44975273	44975274	rs185524610	chr5	41508108	41508109	rs543622161													chr10	135072544	135072545	rs182288108
chr9	117115810	117115811	rs531393969	chr2	128418749	128418750	rs114018846													chr6	31240430	31240431	rs2074488
chr8	82069044	82069045	rs562174002	chr6	46256245	46256246	rs148266520													chr11	72429325	72429326	rs557868635
chr12	104963517	104963518	rs544099679	chr10	116467996	116467997	rs575528383													chr18	2659764	2659765	rs561859907
chr4	122120654	122120655	rs6847971	chr10	112484660	112484661	rs542426913													chr19	42057006	42057007	rs569758656
chr14	91877451	91877452	rs80250523	chr3	66499414	66499415	rs565082167													chr6	30652870	30652871	rs540681274
chr20	43701219	43701220	rs558523966	chr10	3944441	3944442	rs117134461													chr12	104868005	104868006	rs111656295
chr17	29138507	29138508	rs559703570	chr8	33424619	33424620	rs543468973													chr21	46344212	46344213	rs139384098
chr1	21619683	21619684	rs181449196	chr3	120280216	120280217	rs146234409													chr3	14473353	14473354	rs576340640
chr1	160511731	160511732	rs547480271	chr2	33709796	33709797	rs149334675													chr12	104995141	104995142	rs552853193
chr1	160538012	160538013	rs568219733	chr6	75954049	75954050	rs531855486													chr1	160653244	160653245	rs569077571
chr12	105089092	105089093	rs75448991	chr18	25758696	25758697	rs3760604													chr16	31885141	31885142	rs539780095
chr15	89179366	89179367	rs551264826	chr6	53538450	53538451	rs557324910													chr2	152145099	152145100	rs568378554
chr14	91855167	91855168	rs372746725	chr2	33699452	33699453	rs547926296													chr1	160510181	160510182	rs80195053
chr9	117106447	117106448	rs182639622	chr10	112471393	112471394	rs186646544													chr6	24934608	24934609	rs143438800
chr3	14470591	14470592	rs78769644	chr2	33706218	33706219	rs560556603													chr1	1706542	1706543	rs530485909
chr10	7527109	7527110	rs147531703	chr1	151114612	151114613	rs587720290													chr19	8582387	8582388	rs8112426
chr1	112019527	112019528	rs112021080	chr10	121043326	121043327	rs117920521													chr6	31172957	31172958	rs187110062
chr4	40219497	40219498	rs530493852	chr3	192315163	192315164	rs181044516													chr21	46339032	46339033	rs111922607
chr6	32817432	32817433	rs147375063	chr8	17469063	17469064	rs538420159													chr9	77706990	77706991	rs80083971
chr1	32716816	32716817	rs530860773	chr6	53537658	53537659	rs562696680													chr19	8582459	8582460	rs539826864
chr10	135075433	135075434	rs78644651	chr4	124790201	124790202	rs540068556													chr1	160519119	160519120	rs566399257
chr1	160491073	160491074	rs116176885	chr3	192443147	192443148	rs79850748													chr6	31236482	31236483	rs73730344
chr14	91859387	91859388	rs547113514	chr3	69788122	69788123	rs574395175													chr6	31236500	31236501	rs73730345
chr3	114012293	114012294	rs549009506	chr5	78677029	78677030	rs60341645													chr6	24929969	24929970	rs187742828
chr6	108056232	108056233	rs77949695	chr8	107780912	107780913	rs537227969													chr6	31236079	31236080	rs73730340
chr7	24861386	24861387	rs529308078	chr4	65207011	65207012	rs535963448													chr6	31236289	31236290	rs73730341
chr3	14467845	14467846	rs185735960	chr12	114845746	114845747	rs146645348													chr6	31236345	31236346	rs73730342
chr8	82047175	82047176	rs117417271	chr12	2488753	2488754	rs76479292													chr6	31236419	31236420	rs73730343
chr5	169065413	169065414	rs150006089	chr3	179377023	179377024	rs557877309													chr9	117133332	117133333	rs80192587
chr14	91819918	91819919	rs567803675	chr12	21810494	21810495	rs140096098													chr6	24935169	24935170	rs146381018
chr6	31461380	31461381	rs146040294	chr13	75984449	75984450	rs191873214													chr5	66511872	66511873	rs530373459
chr6	74161717	74161718	rs572861541	chr8	17498866	17498867	rs566463925													chr12	104913559	104913560	rs139837588
chr7	104583991	104583992	rs150061892	chr1	74882022	74882023	rs565391213													chr19	35490428	35490429	rs57217828
chr20	57719474	57719475	rs567071899	chr4	174456919	174456920	rs569934720													chr9	117129647	117129648	rs563027382
chr17	29141422	29141423	rs28722103	chr19	23185856	23185857	rs549922920													chr7	104624983	104624984	rs560912356
chr1	89744514	89744515	rs187081492	chr19	8386226	8386227	rs553849517													chr7	73643473	73643474	rs57168424
chr19	54900216	54900217	rs560593780	chr16	83934881	83934882	rs186865076													chr19	54890262	54890263	rs532598593
chr6	2941013	2941014	rs554221244	chr10	116239467	116239468	rs191016925													chr10	75504025	75504026	rs541922004
chr14	50512104	50512105	rs17252177	chr8	124664180	124664181	rs559576404													chr3	32440480	32440481	rs560765051
chr1	160430665	160430666	rs575068148	chr19	48281719	48281720	rs76897340													chr7	38350932	38350933	rs547094605
chr10	11752884	11752885	rs549134009	chr8	9006951	9006952	rs541020820													chr6	30456055	30456056	rs576824442
chr6	31325880	31325881	rs9266256	chr4	95450176	95450177	rs11725792													chr11	3858802	3858803	rs553792240
chr6	31325818	31325819	rs9266251	chr4	159704706	159704707	rs191220917													chr6	31325442	31325443	rs114777460
chr6	32591555	32591556	rs537823227	chr6	141486104	141486105	rs548220823													chr20	43622405	43622406	rs576296702
chr20	57752047	57752048	rs150846375	chr2	173941562	173941563	rs74680806													chr14	91790678	91790679	rs536244824
chr19	15576941	15576942	rs568324060	chr1	145039778	145039779	rs11538400													chr3	32499963	32499964	rs114233907
chr14	91839676	91839677	rs545407396	chr4	47817154	47817155	rs538660924													chr11	71709447	71709448	rs565667870
chr14	50511385	50511386	rs137898358	chr5	91634881	91634882	rs73133043													chr6	32814666	32814667	rs55868116
chr20	57583204	57583205	rs564589660	chr2	207313202	207313203	rs1207146													chr2	175455841	175455842	rs114470888
chr6	108052271	108052272	rs183620131	chr1	217249498	217249499	rs143375343													chr21	46344332	46344333	rs150218514
chr6	31322142	31322143	rs17199279	chr5	91620033	91620034	rs576073963													chr9	134149063	134149064	rs561037572
chr1	160549641	160549642	rs148967074	chr4	169423763	169423764	rs1986996													chr5	180236710	180236711	rs193018572
chr5	43042684	43042685	rs562798212	chr18	32716678	32716679	rs149370281													chr6	32863169	32863170	rs534602646
chr1	160542909	160542910	rs191984551	chr6	13328751	13328752	rs141894206													chr22	35773065	35773066	rs115963692
chr20	57723338	57723339	rs146513111	chr14	55175130	55175131	rs185104106													chr3	14467756	14467757	rs564242945
chr16	433213	433214	rs570981018	chr3	42058580	42058581	rs191020270													chr7	38350642	38350643	rs574822056
chr6	31234982	31234983	rs149632518	chr6	134372655	134372656	rs142849967													chr11	3850141	3850142	rs533499718
chr11	104906583	104906584	rs569811090	chr12	27677302	27677303	rs191547149													chr14	102173922	102173923	rs557938331
chr9	100871487	100871488	rs149911056	chr1	231377036	231377037	rs529367950													chr12	105078361	105078362	rs547441569
chr3	113951984	113951985	rs547146806	chr15	89658959	89658960	rs139467839													chr3	13461026	13461027	rs555640633
chr6	31467363	31467364	rs535237438	chr3	42100545	42100546	rs146366917													chr11	73686702	73686703	rs529787407
chr21	46346336	46346337	rs535596775	chr8	124663664	124663665	rs557013759													chr4	8230069	8230070	rs1281150
chr6	108105500	108105501	rs529118612	chr10	121077022	121077023	rs546826527													chr4	8230234	8230235	rs1281151
chr6	26404616	26404617	rs564594499	chr3	66548419	66548420	rs73836309													chr4	8230455	8230456	rs1281152
chr20	57757922	57757923	rs543425872	chr3	69769671	69769672	rs149551666													chr20	43622137	43622138	rs534371185
chr15	44958885	44958886	rs544672728	chr10	88493857	88493858	rs45602332													chr11	3850092	3850093	rs374964277
chr9	117134296	117134297	rs117622686	chr3	192058247	192058248	rs182072100													chr1	112017343	112017344	rs80316893
chr9	117127467	117127468	rs532214738	chr18	32686826	32686827	rs571267681													chr19	15573717	15573718	rs188849739
chr14	91870678	91870679	rs560484188	chr14	24602071	24602072	rs546259053													chr1	45196722	45196723	rs551240956
chr19	15572161	15572162	rs183436210	chr3	167580686	167580687	rs556160219													chr11	72429470	72429471	rs540844200
chr9	117139509	117139510	rs189512191	chr8	41518644	41518645	rs146123322													chr21	46334931	46334932	rs139903050
chr9	100864521	100864522	rs190173124	chr4	23842610	23842611	rs60904972													chr19	54875941	54875942	rs138062278
chr7	104585382	104585383	rs151144117	chr2	86429000	86429001	rs187720124													chr6	32813278	32813279	rs1057373
chr14	50468176	50468177	rs551894007	chr19	33072313	33072314	rs71351177													chr3	32438918	32438919	rs528500000
chr14	91834285	91834286	rs558938431	chr6	140296715	140296716	rs558336190													chr21	46336052	46336053	rs542083794
chr3	14481638	14481639	rs146053958	chr8	125550302	125550303	rs556504154													chr17	29636075	29636076	rs187516291
chr6	31237512	31237513	rs72558159	chr5	41796250	41796251	rs80312152													chr19	8623846	8623847	rs79352255
chr4	40230568	40230569	rs115171635	chr4	8326851	8326852	rs527270343													chr20	43611659	43611660	rs562665856
chr20	43660193	43660194	rs183134629	chr22	36001520	36001521	rs188336354													chr18	2639417	2639418	rs117073838
chr14	91870128	91870129	rs111438444	chr15	35997189	35997190	rs573503138													chr1	89740902	89740903	rs146056653
chr14	91797935	91797936	rs554949716	chr3	167586850	167586851	rs189891272													chr6	31322116	31322117	rs572049214
chr19	15573772	15573773	rs531614780	chr20	13782228	13782229	rs141758325													chr2	175451076	175451077	rs560935960
chr1	15743075	15743076	rs188598962	chr5	78992473	78992474	rs527777109													chr14	91868587	91868588	rs541931797
chr14	91786083	91786084	rs11627726	chr1	237271054	237271055	rs145970166													chr7	43691658	43691659	rs181376352
chr9	134138064	134138065	rs542590973	chr7	16388141	16388142	rs192333482													chr12	105078106	105078107	rs187613922
chr14	91796147	91796148	rs116303345	chr4	23885594	23885595	rs77983699													chr15	55559617	55559618	rs151118834
chr5	40486972	40486973	rs112506057	chr8	74657420	74657421	rs531008173													chr3	14477563	14477564	rs192768981
chr7	144517246	144517247	rs115243495	chr2	40693707	40693708	rs115267683													chr17	80197408	80197409	rs183811963
chr4	48130705	48130706	rs568589028	chr8	125551225	125551226	rs111277677													chr7	128048976	128048977	rs12536006
chr4	40205017	40205018	rs537048361	chr3	138070491	138070492	rs74985933													chr17	29140884	29140885	rs144235371
chr14	50530855	50530856	rs553080277	chr18	33892547	33892548	rs554528391													chr4	154409404	154409405	rs547075096
chr6	108030644	108030645	rs575943219	chr2	40644786	40644787	rs567243079													chr11	6640118	6640119	rs545601370
chr11	104907046	104907047	rs541944393	chr12	19188034	19188035	rs548641335													chr4	185389844	185389845	rs114380490
chr7	44090767	44090768	rs77356059	chr8	17936706	17936707	rs1024359													chr4	40239848	40239849	rs142770237
chr11	5719176	5719177	rs569137319	chr1	237386602	237386603	rs551999464													chr1	192127727	192127728	rs185430274
chr10	129843638	129843639	rs74159147	chr10	116321652	116321653	rs180781713													chr14	50528770	50528771	rs190455581
chr20	43612079	43612080	rs13037444	chr8	102065370	102065371	rs573338257													chr5	39217466	39217467	rs568190739
chr15	81603896	81603897	rs548560080	chr13	76038619	76038620	rs547153595													chr14	91856287	91856288	rs12434290
chr1	160543268	160543269	rs527534643	chr2	40644284	40644285	rs186247276													chr6	30650545	30650546	rs552213523
chr7	104581264	104581265	rs190081801	chr1	217262720	217262721	rs554612712													chr7	44089495	44089496	rs562145244
chr6	31467114	31467115	rs9267383	chr3	177011545	177011546	rs150910370													chr19	54891074	54891075	rs149702542
chr6	31467003	31467004	rs9267382	chr13	76002336	76002337	rs549618773													chr17	80195554	80195555	rs551415875
chr5	96216623	96216624	rs558619475	chr8	8989665	8989666	rs150380177													chr11	104972269	104972270	rs189805699
chr3	114004389	114004390	rs191703456	chr3	135786666	135786667	rs531198586													chr4	185370172	185370173	rs144180745
chr4	40205009	40205010	rs575536291	chr4	100576281	100576282	rs6852647													chr11	74171824	74171825	rs569676999
chr19	36231732	36231733	rs552846821	chr9	134168437	134168438	rs556110269													chr12	105050145	105050146	rs147379776
chr6	31323666	31323667	rs41559422	chr2	173995410	173995411	rs72906979													chr19	42055548	42055549	rs576433788
chr1	160549509	160549510	rs574463343	chr10	33603241	33603242	rs184106486													chr21	46963220	46963221	rs566398719
chr17	76775290	76775291	rs552763573	chr9	101760314	101760315	rs115103246													chr12	105136343	105136344	rs145600388
chr15	45007608	45007609	rs375970981	chr18	25665431	25665432	rs139678486													chr6	146864383	146864384	rs73783709
chr17	29137872	29137873	rs529528178	chr1	236853008	236853009	rs79991441													chr15	94775226	94775227	rs553968928
chr6	31318463	31318464	rs9266039	chr2	40354924	40354925	rs554706911													chr19	15575857	15575858	rs565684466
chr19	15572313	15572314	rs186740871	chr9	92218895	92218896	rs552184064													chr14	91819220	91819221	rs191000507
chr6	31317819	31317820	rs9266030	chr10	134332243	134332244	rs542352845													chr12	105086073	105086074	rs528333030
chr6	31317916	31317917	rs9266033	chr13	43611048	43611049	rs367887632													chr9	100880947	100880948	rs574583433
chr7	38350263	38350264	rs117168669	chr3	120315452	120315453	rs547409425													chr17	29141629	29141630	rs369390419
chr17	29141668	29141669	rs549361228	chr8	17929275	17929276	rs370381511													chr9	117137557	117137558	rs183719548
chr14	91797881	91797882	rs532020870	chr10	17657687	17657688	rs151137347													chr3	5239517	5239518	rs371728889
chr4	142557843	142557844	rs578146973	chr4	47826926	47826927	rs76312724													chr5	43043866	43043867	rs539397335
chr15	89190320	89190321	rs533619642	chr22	36004528	36004529	rs141851939													chr21	46971536	46971537	rs144506164
chr6	31439196	31439197	rs145090805	chr11	112840673	112840674	rs539859859													chr3	32465128	32465129	rs609147
chr17	75396760	75396761	rs568021728	chr19	29375070	29375071	rs546795445													chr12	25207107	25207108	rs569786781
chr14	91825883	91825884	rs573180047	chr10	116407036	116407037	rs2497700													chr14	91785313	91785314	rs541229311
chr10	135088637	135088638	rs544811152	chr12	114812022	114812023	rs111346301													chr20	5731271	5731272	rs570492564
chr3	114014669	114014670	rs559114697	chr5	79032976	79032977	rs201742395													chr1	112013354	112013355	rs541861416
chr6	139447469	139447470	rs544347528	chr11	130322461	130322462	rs530426152													chr10	129847578	129847579	rs571476475
chr6	26402211	26402212	rs560436966	chr9	7798146	7798147	rs374534874													chr9	71175353	71175354	rs538699337
chr8	42128774	42128775	rs533547677	chr2	72789763	72789764	rs12471312													chr21	46331800	46331801	rs529426678
chr4	48114866	48114867	rs559741646	chr7	149412808	149412809	rs191037660													chr14	91866680	91866681	rs565462748
chr15	89185643	89185644	rs567221947	chr5	80527669	80527670	rs148920800													chr1	45187580	45187581	rs557441009
chr21	35348166	35348167	rs551278155	chr3	53924577	53924578	rs535808048													chr5	39274624	39274625	rs78775130
chr7	144509394	144509395	rs10231147	chr8	17644688	17644689	rs146965470													chr1	1708039	1708040	rs570992962
chr3	114019406	114019407	rs569691712	chr5	65934704	65934705	rs74879789													chr14	91832183	91832184	rs138467001
chr3	108582577	108582578	rs190045221	chr8	2001430	2001431	rs142451004													chr19	35657878	35657879	rs563262514
chr1	89752051	89752052	rs188064319	chr9	97713146	97713147	rs143799674													chr9	134152000	134152001	rs559983097
chr11	59040876	59040877	rs146128744	chr15	57987372	57987373	rs557659230													chr3	14480094	14480095	rs555658830
chr8	82005482	82005483	rs138596157	chr10	22604330	22604331	rs540825885													chr9	117135214	117135215	rs540366624
chr5	169075595	169075596	rs372250865	chr12	117481494	117481495	rs7956233													chr1	168504904	168504905	rs150076455
chr1	160530882	160530883	rs189496809	chr1	100110693	100110694	rs576351883													chr9	140511523	140511524	rs187303213
chr15	81586345	81586346	rs139687948	chr14	34407750	34407751	rs181125303													chr9	134128639	134128640	rs537645372
chr7	44089944	44089945	rs188678152	chr8	2024315	2024316	rs200681518													chr6	32861615	32861616	rs241412
chr9	117140981	117140982	rs573669781	chr10	116372115	116372116	rs537566210													chr6	32861650	32861651	rs241410
chr6	108076082	108076083	rs557116557	chr7	136631828	136631829	rs530084491													chr9	117153575	117153576	rs541911491
chr5	169082161	169082162	rs556142294	chr2	173944851	173944852	rs540009695													chr6	32823947	32823948	rs241419
chr6	108109767	108109768	rs142579011	chr16	58068088	58068089	rs543823668													chr4	8208858	8208859	rs527851858
chr6	108048400	108048401	rs533581330	chr6	3917858	3917859	rs530395050													chr15	89185102	89185103	rs8032819
chr7	44084930	44084931	rs547408840	chr8	28482225	28482226	rs565554742													chr13	46745530	46745531	rs7330090
chr20	57744691	57744692	rs573421361	chr14	55148172	55148173	rs138792271													chr11	64623455	64623456	rs537355115
chr2	152145065	152145066	rs142143728	chr3	66542616	66542617	rs183339844													chr15	81604866	81604867	rs576590695
chr3	113944342	113944343	rs181392689	chr5	41411043	41411044	rs117419114													chr20	57695576	57695577	rs236713
chr19	49972405	49972406	rs540039737	chr10	86188600	86188601	rs575948141													chr11	3854913	3854914	rs576037888
chr2	127415639	127415640	rs192624082	chr11	112754163	112754164	rs370015497													chr10	129864618	129864619	rs116305750
chr20	57741820	57741821	rs573245853	chr1	201348626	201348627	rs576574308													chr1	202131966	202131967	rs74136748
chr1	89752085	89752086	rs187854612	chr3	138088666	138088667	rs543671436													chr1	202130555	202130556	rs74136747
chr9	117130385	117130386	rs565879270	chr9	128522365	128522366	rs4838292													chr19	41850059	41850060	rs115022623
chr9	77757409	77757410	rs564185944	chr9	71557421	71557422	rs559953721													chr4	8230346	8230347	rs184765514
chr1	160546804	160546805	rs115109695	chr5	175110280	175110281	rs17065306													chr5	66501942	66501943	rs180850040
chr9	117143918	117143919	rs192865701	chr6	13028154	13028155	rs141937061													chr11	5711846	5711847	rs151147170
chr19	42052591	42052592	rs139097396	chr15	92508406	92508407	rs16946168													chr22	38038512	38038513	rs199799729
chr1	89734984	89734985	rs550088791	chr3	192338017	192338018	rs540381615													chr19	36394765	36394766	rs542784345
chr20	56196223	56196224	rs368551654	chr5	41366589	41366590	rs553897958													chr4	48129981	48129982	rs190818506
chr6	31322848	31322849	rs41554721	chr6	13005429	13005430	rs4330534													chr11	72424701	72424702	rs542447799
chr2	152144378	152144379	rs533096511	chr22	36005402	36005403	rs553763296													chr14	91856182	91856183	rs552323043
chr6	128229716	128229717	rs552334433	chr3	38582638	38582639	rs563409425													chr15	81604848	81604849	rs556880428
chr14	91843857	91843858	rs79274114	chr22	32456880	32456881	rs78578916													chr11	72425999	72426000	rs573027050
chr22	26988293	26988294	rs550877915	chr22	34180330	34180331	rs542353710													chr6	31694324	31694325	rs3116672
chr6	30475383	30475384	rs140809837	chr12	96183352	96183353	rs550299066													chr4	8201051	8201052	rs531292195
chr3	113944886	113944887	rs539141874	chr20	34288620	34288621	rs567000278													chr13	46752515	46752516	rs561823897
chr6	31461156	31461157	rs536799684	chr19	58458144	58458145	rs563533423													chr12	105112891	105112892	rs190980006
chr18	2639380	2639381	rs4797076	chr8	2074803	2074804	rs573721573													chr6	32826449	32826450	rs6930981
chr14	91877256	91877257	rs17731311	chr1	74883412	74883413	rs574844560													chr10	98410900	98410901	rs3748232
chr15	89191101	89191102	rs10852108	chr6	140665351	140665352	rs533340063													chr21	46898570	46898571	rs560398335
chr15	89192655	89192656	rs10852109	chr19	48611927	48611928	rs577837865													chr6	31238235	31238236	rs530888210
chr3	5239627	5239628	rs140339112	chr4	65207318	65207319	rs528047518													chr7	73640108	73640109	rs539188115
chr6	24937068	24937069	rs529505007	chr5	175096894	175096895	rs12055064													chr21	46350338	46350339	rs576341418
chr20	43606050	43606051	rs556498961	chr2	173944560	173944561	rs112524717													chr4	185366972	185366973	rs562736032
chr14	91776999	91777000	rs375001409	chr1	237260817	237260818	rs548264850													chr20	43596882	43596883	rs531448611
chr11	104972228	104972229	rs560980635	chr4	159748215	159748216	rs17285611													chr20	43670974	43670975	rs574339479
chr7	43660818	43660819	rs10262925	chr6	13484997	13484998	rs541059630													chr15	94776722	94776723	rs150341536
chr14	95986154	95986155	rs528951529	chr6	17960020	17960021	rs555540111													chr19	35488741	35488742	rs141966525
chr14	91875297	91875298	rs553597673	chr8	52578741	52578742	rs74380800													chr19	41806817	41806818	rs528945700
chr1	53879402	53879403	rs556178133	chr4	124778520	124778521	rs560262872													chr3	32450225	32450226	rs550184183
chr12	47601724	47601725	rs115384488	chr10	105649776	105649777	rs533129190													chr9	117157690	117157691	rs143664865
chr14	50443976	50443977	rs74049023	chr4	174456832	174456833	rs4695844													chr14	91822407	91822408	rs577506532
chr22	26988765	26988766	rs546026523	chr10	88444779	88444780	rs116359079													chr1	160655139	160655140	rs552224022
chr6	31439957	31439958	rs2523660	chr8	124654764	124654765	rs546800979													chr13	46869719	46869720	rs551935412
chr6	31439912	31439913	rs2523661	chr1	237691428	237691429	rs556166580													chr6	31164336	31164337	rs555808671
chr6	31439739	31439740	rs2523663	chr9	108474224	108474225	rs536080642													chr11	73684530	73684531	rs548995872
chr4	40216443	40216444	rs562902224	chr16	58061025	58061026	rs117192415													chr9	92095998	92095999	rs549946267
chr6	31318971	31318972	rs9391774	chr7	151432709	151432710	rs138337426													chr12	104998781	104998782	rs564629451
chr20	56197315	56197316	rs185445289	chr13	34084755	34084756	rs571128036													chr10	135089036	135089037	rs560776388
chr19	42052630	42052631	rs569001293	chr2	229039059	229039060	rs143970063													chr5	169066642	169066643	rs142642482
chr7	38351283	38351284	rs527420227	chr4	23838126	23838127	rs16874219													chr1	15752715	15752716	rs3765369
chr1	160509986	160509987	rs554385125	chr2	3523997	3523998	rs116559312													chr6	27862447	27862448	rs574040427
chr14	91851586	91851587	rs182059376	chr2	40626419	40626420	rs538549078													chr12	104991853	104991854	rs528212490
chr7	43660621	43660622	rs6976872	chr1	236915314	236915315	rs114335587													chr7	44085032	44085033	rs535945918
chr3	113940814	113940815	rs188574585	chr1	60364070	60364071	rs189234671													chr7	43624768	43624769	rs559041810
chr3	56818048	56818049	rs184913353	chr10	88453541	88453542	rs150226929													chr12	104873132	104873133	rs550744961
chr11	5706067	5706068	rs118041544	chr4	95373294	95373295	rs189175368													chr7	73624405	73624406	rs116847163
chr14	91791320	91791321	rs576376822	chr3	135684912	135684913	rs546058062													chr19	8556034	8556035	rs73499680
chr7	104597932	104597933	rs191444067	chr15	79104615	79104616	rs536292712													chr12	104883957	104883958	rs557980711
chr1	200850012	200850013	rs114362653	chr4	141924400	141924401	rs565964126													chr19	36231392	36231393	rs201029450
chr20	57734296	57734297	rs148331548	chr1	202322051	202322052	rs376077050													chr9	100866268	100866269	rs189766993
chr6	32557435	32557436	rs201614260	chr3	192289486	192289487	rs574336346													chr7	128044146	128044147	rs561137431
chr1	160492115	160492116	rs114478198	chr1	230849835	230849836	rs567349977													chr17	80408647	80408648	rs569894179
chr6	31237322	31237323	rs68094471	chr22	33749596	33749597	rs138463966													chr1	3816587	3816588	rs111352270
chr9	117145965	117145966	rs180737703	chr17	48193157	48193158	rs199844535													chr12	104998293	104998294	rs138570186
chr6	108107156	108107157	rs182204739	chr7	158937851	158937852	rs559777551													chr15	34635073	34635074	rs576683401
chr11	64633204	64633205	rs71468677	chr8	41529508	41529509	rs544631410													chr14	91870441	91870442	rs181442799
chr9	117140010	117140011	rs561318218	chr9	106854037	106854038	rs539362800													chr18	2640889	2640890	rs533291000
chr7	43675044	43675045	rs150856841	chr3	178433296	178433297	rs147546475													chr21	46341678	46341679	rs536877283
chr1	160514132	160514133	rs531264079	chr14	55073709	55073710	rs559020849													chr14	91868871	91868872	rs140645282
chr1	160541323	160541324	rs562869220	chr11	22830426	22830427	rs573778863													chr9	71175426	71175427	rs576737684
chr6	31554608	31554609	rs554922982	chr3	69841081	69841082	rs188048050													chr3	14472240	14472241	rs80188483
chr19	8634189	8634190	rs558393129	chr6	166797059	166797060	rs561130126													chr12	105073108	105073109	rs148337648
chr1	160510759	160510760	rs145592813	chr18	25750519	25750520	rs574769153													chr1	89739559	89739560	rs144180578
chr7	43694062	43694063	rs188098297	chr15	34332421	34332422	rs74007670													chr19	35494595	35494596	rs113451702
chr4	40185897	40185898	rs532268462	chr12	96099057	96099058	rs7309640													chr9	117130310	117130311	rs566067996
chr6	128229049	128229050	rs192095198	chr2	15733365	15733366	rs374546284													chr15	45008566	45008567	rs541454355
chr14	91812487	91812488	rs555765667	chr2	229039209	229039210	rs562026832													chr12	104853842	104853843	rs548575995
chr9	117135546	117135547	rs540638184	chr7	136554923	136554924	rs539816758													chr14	91853341	91853342	rs538556209
chr21	35348174	35348175	rs141131666	chr4	24069396	24069397	rs566823016													chr19	35656904	35656905	rs181325494
chr1	89750504	89750505	rs186109579	chr2	40711698	40711699	rs368864034													chr10	11222263	11222264	rs75819408
chr18	2681649	2681650	rs181035071	chr2	26496423	26496424	rs78003085													chr12	104859593	104859594	rs530150795
chr14	91872010	91872011	rs576358417	chr3	69799574	69799575	rs538272223													chr20	43669086	43669087	rs2157362
chr8	82006250	82006251	rs535439158	chr6	3909704	3909705	rs190669859													chr4	154389904	154389905	rs545509652
chr14	91840088	91840089	rs17725366	chr6	123769148	123769149	rs9490756													chr20	43670237	43670238	rs2157363
chr1	202133871	202133872	rs545251673	chr12	2095000	2095001	rs147010184													chr3	32462178	32462179	rs139824776
chr20	57827353	57827354	rs565903802	chr9	100291768	100291769	rs532653596													chr3	32452585	32452586	rs181943076
chr20	57758410	57758411	rs536471685	chr15	57955325	57955326	rs546037412													chr3	32455573	32455574	rs192735105
chr1	175158539	175158540	rs111390102	chr10	71119076	71119077	rs551561868													chr9	92094197	92094198	rs557777997
chr4	100738059	100738060	rs530883071	chr3	177803046	177803047	rs528995462													chr19	8570867	8570868	rs564428866
chr1	45196244	45196245	rs540391004	chr4	76999800	76999801	rs56693549													chr10	129858294	129858295	rs548980242
chr5	96217418	96217419	rs572483470	chr1	85356115	85356116	rs183679172													chr18	2641620	2641621	rs11660695
chr11	67770498	67770499	rs146593182	chr8	25866196	25866197	rs144677088													chr6	31462001	31462002	rs2253051
chr11	59041226	59041227	rs142465628	chr22	36015115	36015116	rs568827794													chr21	42741418	42741419	rs561705741
chr14	102171243	102171244	rs527257933	chr16	83029863	83029864	rs188143152													chr6	31462030	31462031	rs2253052
chr20	43611231	43611232	rs567143753	chr2	40707555	40707556	rs150873655													chr12	104855359	104855360	rs564651031
chr20	57736374	57736375	rs567434742	chr2	11638721	11638722	rs115590318													chr9	117144142	117144143	rs191275301
chr6	108055811	108055812	rs7771120	chr10	62052306	62052307	rs77956775													chr1	200991277	200991278	rs573870197
chr3	113937334	113937335	rs9846423	chr5	32713166	32713167	rs571077472													chr11	104972218	104972219	rs544492902
chr14	91817772	91817773	rs569053986	chr3	69916873	69916874	rs199746493													chr4	154392123	154392124	rs9991954
chr8	82009773	82009774	rs187557689	chr3	42219194	42219195	rs55634775													chr14	91833256	91833257	rs565604118
chr20	43616970	43616971	rs570228847	chr7	80254266	80254267	rs562307479													chr22	35773215	35773216	rs150287698
chr9	117121453	117121454	rs567660950	chr20	24486387	24486388	rs113792008													chr9	134149811	134149812	rs556596294
chr20	57725035	57725036	rs544122240	chr12	5691565	5691566	rs184515866													chr4	40241826	40241827	rs148982905
chr9	100873405	100873406	rs146612987	chr2	33706743	33706744	rs563033749													chr9	117150257	117150258	rs550538108
chr14	91879701	91879702	rs552186198	chr1	45452179	45452180	rs561244678													chr6	24938202	24938203	rs59512417
chr6	31318487	31318488	rs28629780	chr2	86420354	86420355	rs531014405													chr6	26403361	26403362	rs542222394
chr19	36231036	36231037	rs550507586	chr22	35990850	35990851	rs572612061													chr17	29142840	29142841	rs79565452
chr20	57580399	57580400	rs572499800	chr13	20723977	20723978	rs541281251													chr12	105076882	105076883	rs559226201
chr20	56196395	56196396	rs193164401	chr13	22249283	22249284	rs567181041													chr9	117150765	117150766	rs137969933
chr18	2636715	2636716	rs144957873	chr7	35295976	35295977	rs28495309													chr6	24927582	24927583	rs540808385
chr1	89729456	89729457	rs200944849	chr4	141908754	141908755	rs569007723													chr6	25004469	25004470	rs191925090
chr9	117135322	117135323	rs182024262	chr18	32711323	32711324	rs561213126													chr19	54887713	54887714	rs532384901
chr11	104915277	104915278	rs141971448	chr19	8456838	8456839	rs556116342													chr19	36399084	36399085	rs147393700
chr4	40205861	40205862	rs541922383	chr18	32558913	32558914	rs570323835													chr2	175466784	175466785	rs117239028
chr7	104586940	104586941	rs113847548	chr5	41527703	41527704	rs10055052													chr14	91837056	91837057	rs186218337
chr14	91829111	91829112	rs566625017	chr2	86426724	86426725	rs115202215													chr6	74160994	74160995	rs184252577
chr14	91830106	91830107	rs561346917	chr1	116298002	116298003	rs150338006													chr9	134148644	134148645	rs187128608
chr7	25005771	25005772	rs548469931	chr4	142049264	142049265	rs547655567													chr6	31164803	31164804	rs577575902
chr2	152143577	152143578	rs66521733	chr16	82747425	82747426	rs11150488													chr16	28936458	28936459	rs551774067
chr3	108581879	108581880	rs148337241	chr5	170854756	170854757	rs77876641													chr13	46747097	46747098	rs34004196
chr14	91780595	91780596	rs545532371	chr10	123885792	123885793	rs183313082													chr6	26401138	26401139	rs542885270
chr7	26196751	26196752	rs184013746	chr6	37467438	37467439	rs570701192													chr3	14471014	14471015	rs115377156
chr20	56202305	56202306	rs538256530	chr2	72986860	72986861	rs552077762													chr19	54874772	54874773	rs543038655
chr1	160538675	160538676	rs549665488	chr12	117491253	117491254	rs556577351													chr17	29635996	29635997	rs532995392
chr20	56204986	56204987	rs567342972	chr11	130346760	130346761	rs573683223													chr2	127413356	127413357	rs532655485
chr15	95128158	95128159	rs529205185	chr13	24147783	24147784	rs117835361													chr5	39194330	39194331	rs7719631
chr1	160519822	160519823	rs112163392	chr10	123842496	123842497	rs146707567													chr3	14450892	14450893	rs550018991
chr20	56191018	56191019	rs574924583	chr4	159593276	159593277	rs553181953													chr6	25036435	25036436	rs567181731
chr21	46346674	46346675	rs553284846	chr2	40699779	40699780	rs576148096													chr19	8635889	8635890	rs544630368
chr18	2638223	2638224	rs530390561	chr7	44179233	44179234	rs575885460													chr6	32823256	32823257	rs3763346
chr3	5234490	5234491	rs546606845	chr10	123901489	123901490	rs564871331													chr6	32822974	32822975	rs3763347
chr6	31325683	31325684	rs34265426	chr7	158890997	158890998	rs186407546													chr6	32822906	32822907	rs3763348
chr14	91831769	91831770	rs186000589	chr8	33421665	33421666	rs529165546													chr6	32808231	32808232	rs3763349
chr12	47584069	47584070	rs80159420	chr2	159821368	159821369	rs73966800													chr12	47609517	47609518	rs556664251
chr14	91827762	91827763	rs183505454	chr4	141920164	141920165	rs76082997													chr11	73685494	73685495	rs544707928
chr1	160634750	160634751	rs185750891	chr18	34037347	34037348	rs144196894													chr17	75461394	75461395	rs541998823
chr7	43667633	43667634	rs189622389	chr18	33886196	33886197	rs548702597													chr15	45014864	45014865	rs112066701
chr2	198016528	198016529	rs576126478	chr6	164525246	164525247	rs142544576													chr11	64640627	64640628	rs549721748
chr6	32862358	32862359	rs183198308	chr8	9012596	9012597	rs190811991													chr11	73687939	73687940	rs558148432
chr18	2715900	2715901	rs560839713	chr4	95423153	95423154	rs190448854													chr1	45196569	45196570	rs549905676
chr1	160509343	160509344	rs66847543	chr10	112498843	112498844	rs883316													chr21	46347500	46347501	rs78288532
chr20	57724545	57724546	rs192249384	chr3	192434133	192434134	rs181665822													chr9	77720825	77720826	rs564677812
chr3	113943857	113943858	rs139714901	chr4	91048439	91048440	rs557945951													chr1	112013369	112013370	rs547538653
chr3	32465341	32465342	rs577363919	chr1	55014295	55014296	rs557932618													chr14	91840910	91840911	rs577937488
chr6	108138367	108138368	rs113039954	chr1	116299067	116299068	rs185900264													chr6	25015618	25015619	rs143240095
chr14	91816455	91816456	rs140860107	chr3	192288686	192288687	rs182875198													chr4	8207081	8207082	rs540251212
chr5	169074549	169074550	rs558390420	chr1	237383842	237383843	rs115029294													chr17	29151719	29151720	rs537237393
chr7	43632119	43632120	rs560341492	chr4	95382227	95382228	rs11946663													chr19	54874584	54874585	rs555166234
chr1	160551691	160551692	rs545542658	chr12	68048477	68048478	rs182770732													chr12	104884082	104884083	rs572912859
chr2	198002528	198002529	rs572152410	chr1	237234497	237234498	rs544571202													chr6	24719589	24719590	rs181867060
chr9	117151884	117151885	rs115053437	chr18	25669617	25669618	rs186040484													chr17	29138395	29138396	rs183084166
chr15	45013042	45013043	rs558689309	chr22	36023806	36023807	rs536441647													chr5	39158344	39158345	rs538088680
chr14	50504832	50504833	rs552436251	chr16	63651567	63651568	rs545754019													chr6	31236050	31236051	rs2524099
chr6	32806672	32806673	rs79142022	chr7	151574811	151574812	rs547254931													chr6	32636107	32636108	rs75098126
chr5	40486549	40486550	rs531554932	chr2	224824137	224824138	rs192806311													chr19	35494918	35494919	rs190177575
chr14	91863690	91863691	rs570559469	chr15	78560564	78560565	rs183498001													chr7	104587171	104587172	rs114022115
chr10	135090491	135090492	rs540124175	chr5	115419640	115419641	rs186348157													chr6	27835367	27835368	rs544978479
chr11	73690326	73690327	rs556984103	chr6	17287631	17287632	rs185181292													chr21	46972454	46972455	rs147683854
chr5	66483324	66483325	rs543344419	chr3	37035640	37035641	rs545185834													chr11	64639814	64639815	rs547416807
chr7	104581156	104581157	rs185570166	chr8	125421864	125421865	rs529235543													chr19	35502208	35502209	rs559066340
chr20	57726503	57726504	rs559637923	chr7	123285829	123285830	rs150346304													chr11	72425694	72425695	rs567493767
chr14	91837263	91837264	rs560245360	chr5	175031196	175031197	rs185840661													chr12	105023096	105023097	rs73386295
chr19	15571941	15571942	rs535918727	chr2	40609386	40609387	rs532202291													chr19	35659580	35659581	rs534347633
chr21	46334496	46334497	rs147447970	chr3	66463285	66463286	rs116629943													chr12	104879776	104879777	rs1882494
chr14	91833719	91833720	rs115615693	chr5	79030796	79030797	rs201309113													chr12	104888493	104888494	rs1882492
chr6	32817977	32817978	rs569449520	chr10	11789723	11789724	rs60026953													chr12	104888055	104888056	rs1882493
chr14	91858481	91858482	rs577775783	chr3	69140156	69140157	rs12494431													chr6	31322705	31322706	rs13214487
chr14	91837812	91837813	rs556628724	chr1	85690757	85690758	rs539558788													chr12	105041815	105041816	rs576428476
chr6	32634428	32634429	rs371168889	chr10	88451419	88451420	rs571061947													chr14	24711293	24711294	rs576364157
chr7	43687109	43687110	rs77115652	chr3	66504146	66504147	rs568542371													chr5	40841334	40841335	rs146295601
chr8	81913396	81913397	rs187621742	chr10	78191740	78191741	rs181369617													chr14	91846359	91846360	rs78763440
chr11	44633681	44633682	rs559828296	chr10	121040435	121040436	rs540501097													chr19	35661730	35661731	rs550384575
chr6	108127397	108127398	rs557515888	chr6	13080569	13080570	rs9473436													chr5	39272301	39272302	rs146823221
chr8	28918370	28918371	rs10102111	chr18	3211210	3211211	rs559693053													chr3	38180226	38180227	rs79867863
chr22	47170345	47170346	rs571395997	chr14	55183329	55183330	rs11850812													chr9	92137509	92137510	rs527699040
chr20	57826802	57826803	rs530629134	chr4	122310771	122310772	rs570956669													chr11	64622221	64622222	rs200967520
chr9	117145099	117145100	rs546201098	chr14	34403771	34403772	rs193219231													chr20	43600975	43600976	rs528030095
chr17	75402241	75402242	rs7218097	chr2	173974551	173974552	rs147610312													chr12	104852766	104852767	rs112368873
chr14	91882823	91882824	rs181212974	chr3	138081720	138081721	rs534676205													chr11	64625810	64625811	rs544396783
chr1	89744407	89744408	rs562333983	chr7	157191677	157191678	rs149035501													chr15	89183477	89183478	rs541190693
chr2	231789970	231789971	rs147224253	chr3	192339315	192339316	rs544999505													chr1	202124000	202124001	rs12137599
chr20	57749496	57749497	rs555771382	chr2	88397263	88397264	rs188347413													chr5	39213251	39213252	rs543092616
chr14	50552377	50552378	rs566224571	chr18	3184391	3184392	rs139718903													chr5	39174868	39174869	rs183617480
chr1	15742633	15742634	rs2496323	chr14	55039162	55039163	rs568631113													chr17	80409141	80409142	rs182613509
chr21	46333697	46333698	rs546800200	chr22	36014933	36014934	rs529145270													chr5	39193632	39193633	rs260335
chr6	32825533	32825534	rs537983097	chr10	33589106	33589107	rs544651935													chr5	39191566	39191567	rs260334
chr4	48130645	48130646	rs551401930	chr8	105599476	105599477	rs557736716													chr5	39189966	39189967	rs260333
chr11	64633213	64633214	rs551662072	chr5	41316624	41316625	rs558852895													chr5	39189960	39189961	rs260332
chr6	32986879	32986880	rs192589724	chr8	28574135	28574136	rs201375409													chr5	39189019	39189020	rs260331
chr5	169073990	169073991	rs575777924	chr12	21803276	21803277	rs113680235													chr5	39188675	39188676	rs260330
chr4	40208997	40208998	rs564610691	chr8	125632015	125632016	rs185531615													chr1	15746128	15746129	rs554741058
chr17	29136328	29136329	rs35260439	chr10	92672552	92672553	rs533806653													chr12	47601413	47601414	rs140660592
chr10	129845902	129845903	rs7912703	chr4	47813577	47813578	rs143076108													chr6	24950791	24950792	rs149872619
chr4	48136459	48136460	rs140252041	chr1	237415861	237415862	rs180839562													chr20	43622026	43622027	rs116563478
chr2	42360430	42360431	rs537978373	chr1	60377388	60377389	rs66515830													chr12	105121931	105121932	rs572909478
chr7	44092218	44092219	rs6958454	chr13	76391222	76391223	rs553903570													chr22	38034742	38034743	rs186581103
chr1	160541122	160541123	rs185217926	chr18	19787619	19787620	rs57174640													chr6	31238009	31238010	rs1131015
chr20	57762041	57762042	rs139671633	chr10	121173213	121173214	rs575472345													chr17	80292449	80292450	rs527919797
chr14	91852897	91852898	rs140987964	chr7	151393799	151393800	rs576627015													chr7	104625834	104625835	rs184203755
chr6	31319871	31319872	rs58264607	chr17	15193175	15193176	rs530934399													chr19	41810266	41810267	rs554363289
chr18	2658278	2658279	rs611187	chr7	31935044	31935045	rs546534598													chr4	154410112	154410113	rs555299908
chr5	169080201	169080202	rs78795266	chr8	125385663	125385664	rs72711196													chr12	104853381	104853382	rs562618043
chr11	67771556	67771557	rs552240219	chr1	145382823	145382824	rs587634281													chr1	47080457	47080458	rs114757219
chr6	108116665	108116666	rs118114318	chr1	236849141	236849142	rs551229962													chr3	32443747	32443748	rs545768723
chr6	31326226	31326227	rs574877373	chr13	30028337	30028338	rs9314956													chr1	192141881	192141882	rs549643393
chr1	160492539	160492540	rs146720022	chr10	121060726	121060727	rs562468781													chr4	8206059	8206060	rs575589064
chr12	104857004	104857005	rs115441948	chr10	116395029	116395030	rs150419337													chr16	66596947	66596948	rs528916519
chr1	175158234	175158235	rs528042808	chr6	53530995	53530996	rs191279718													chr11	3848316	3848317	rs568321334
chr1	175158712	175158713	rs541878680	chr17	48178647	48178648	rs144611118													chr12	104863899	104863900	rs79590826
chr15	89184613	89184614	rs552644708	chr12	96085193	96085194	rs563391450													chr6	31326689	31326690	rs555598743
chr11	58984678	58984679	rs186953937	chr18	3196905	3196906	rs567601068													chr1	45196786	45196787	rs148029985
chr9	117115031	117115032	rs191440576	chr13	34119886	34119887	rs150022425													chr11	64643700	64643701	rs180884951
chr14	24808636	24808637	rs201591157	chr9	71352958	71352959	rs185709973													chr9	92094208	92094209	rs182023690
chr1	160549053	160549054	rs146763202	chr4	186619058	186619059	rs183727512													chr19	42055888	42055889	rs576614446
chr7	43689611	43689612	rs574163304	chr15	99999541	99999542	rs567454981													chr3	32468694	32468695	rs539280644
chr19	42059388	42059389	rs10421574	chr11	113127806	113127807	rs551359504													chr6	32163297	32163298	rs535015603
chr6	32909532	32909533	rs35029304	chr10	33603024	33603025	rs572936884													chr15	45002861	45002862	rs141749099
chr6	108062674	108062675	rs182353426	chr12	2095776	2095777	rs552627437													chr10	129860492	129860493	rs145705336
chr6	139483895	139483896	rs534175287	chr16	82734689	82734690	rs552298300													chr19	8636204	8636205	rs566903364
chr19	41809181	41809182	rs16975164	chr18	34068415	34068416	rs537588099													chr21	46325888	46325889	rs186830939
chr9	117124018	117124019	rs139827425	chr6	123839643	123839644	rs78918655													chr1	160549158	160549159	rs140316652
chr12	47601312	47601313	rs537492775	chr3	124782425	124782426	rs149846773													chr4	185353813	185353814	rs141837416
chr18	2654371	2654372	rs572416048	chr1	216800644	216800645	rs530362045													chr17	29138563	29138564	rs111759003
chr18	2681560	2681561	rs183770374	chr6	76196637	76196638	rs184242275													chr21	46328384	46328385	rs534861938
chr19	42082325	42082326	rs7257657	chr4	169403148	169403149	rs542585192													chr22	35772992	35772993	rs140218118
chr18	2682214	2682215	rs111270333	chr10	116407686	116407687	rs570572597													chr3	32441878	32441879	rs151191071
chr1	200836817	200836818	rs190632065	chr6	140312302	140312303	rs567551112													chr21	46332258	46332259	rs114083165
chr20	57750797	57750798	rs116510554	chr8	98811129	98811130	rs576511562													chr4	185392523	185392524	rs559807697
chr15	44974533	44974534	rs190503447	chr1	156634154	156634155	rs572106706													chr1	45141785	45141786	rs142074170
chr14	91816209	91816210	rs80088803	chr3	14166006	14166007	rs184230903													chr11	3856119	3856120	rs140737760
chr6	108077051	108077052	rs553444788	chr16	58460851	58460852	rs557414257													chr15	55569443	55569444	rs540814575
chr11	67771286	67771287	rs558019750	chr2	40626344	40626345	rs559436589													chr19	8632624	8632625	rs565651361
chr15	89191422	89191423	rs563918371	chr10	112567718	112567719	rs185930349													chr16	66593936	66593937	rs541648602
chr14	50439190	50439191	rs548881539	chr7	107134414	107134415	rs527530089													chr17	80407229	80407230	rs373856077
chr4	142557993	142557994	rs532350649	chr10	112518891	112518892	rs539229540													chr19	50016758	50016759	rs142385484
chr6	32909052	32909053	rs190338432	chr10	85899233	85899234	rs568369732													chr11	4414412	4414413	rs559124468
chr20	56195348	56195349	rs45521631	chr3	72847513	72847514	rs558921211													chr6	32632800	32632801	rs3204373
chr2	198010486	198010487	rs569934896	chr18	34010369	34010370	rs139214593													chr15	57592206	57592207	rs565614050
chr7	43692335	43692336	rs552167441	chr20	24458663	24458664	rs535983829													chr5	39189825	39189826	rs534479092
chr7	43669418	43669419	rs553531171	chr7	35291490	35291491	rs73099187													chr19	41848811	41848812	rs548012420
chr15	44969226	44969227	rs191988168	chr4	52902236	52902237	rs572346046													chr14	91877212	91877213	rs578163982
chr9	77757366	77757367	rs575395402	chr15	35082789	35082790	rs181924243													chr9	134153672	134153673	rs183636676
chr11	44591031	44591032	rs150065057	chr10	3114653	3114654	rs10903953													chr12	105120751	105120752	rs541099774
chr1	160516946	160516947	rs56273561	chr15	71921634	71921635	rs950667													chr12	105087657	105087658	rs142765121
chr18	2661064	2661065	rs571814559	chr8	2075780	2075781	rs369491036													chr3	14446623	14446624	rs528784720
chr6	31317856	31317857	rs6925809	chr6	30732520	30732521	rs530810783													chr12	105133778	105133779	rs565971519
chr11	58292546	58292547	rs577498481	chr4	95350083	95350084	rs532751687													chr13	46734127	46734128	rs562502728
chr7	104582600	104582601	rs138133653	chr1	165599489	165599490	rs140190992													chr12	105063008	105063009	rs528817199
chr5	169074383	169074384	rs541460461	chr16	82795770	82795771	rs546856888													chr10	11222582	11222583	rs145241595
chr1	160529724	160529725	rs540613438	chr2	64067651	64067652	rs537896414													chr6	31321921	31321922	rs1049645
chr21	46348145	46348146	rs117043133	chr4	108923293	108923294	rs139173754													chr16	66588316	66588317	rs577907550
chr14	91847175	91847176	rs150646355	chr2	179710679	179710680	rs574602482													chr4	40239985	40239986	rs185498363
chr15	44957178	44957179	rs530923064	chr9	34990444	34990445	rs577906199													chr6	31707458	31707459	rs572182195
chr6	108030880	108030881	rs148719324	chr5	16490661	16490662	rs571885014													chr19	35508132	35508133	rs545023819
chr1	160507954	160507955	rs12093289	chr11	67798461	67798462	rs7949884													chr12	105083245	105083246	rs147984767
chr5	66503048	66503049	rs186515640	chr3	38622019	38622020	rs570870705													chr6	108146210	108146211	rs571980711
chr6	32557320	32557321	rs17204659	chr14	55148325	55148326	rs144744567													chr3	32441954	32441955	rs527489390
chr1	89745575	89745576	rs189539824	chr9	27110506	27110507	rs150262376													chr19	41849257	41849258	rs528203687
chr3	113941474	113941475	rs142305331	chr13	76389045	76389046	rs187235264													chr11	104913063	104913064	rs151199884
chr14	91783492	91783493	rs532821924	chr15	78558596	78558597	rs541929187													chr11	104905400	104905401	rs537816562
chr9	117121119	117121120	rs576038229	chr10	116484194	116484195	rs552947417													chr14	91870667	91870668	rs74087924
chr20	43673637	43673638	rs140573732	chr3	156820265	156820266	rs563672172													chr13	46749458	46749459	rs576224818
chr6	32810694	32810695	rs530335372	chr11	112048124	112048125	rs182602063													chr4	8203216	8203217	rs147901799
chr15	89177802	89177803	rs529024487	chr4	159736042	159736043	rs138666791													chr4	185308457	185308458	rs185101944
chr14	91879972	91879973	rs568576878	chr7	35295784	35295785	rs6946607													chr15	94777380	94777381	rs114923122
chr6	31555161	31555162	rs554929414	chr4	23861398	23861399	rs577198058													chr5	39181147	39181148	rs183485473
chr11	5715046	5715047	rs181159083	chr8	17651240	17651241	rs540534379													chr19	41931740	41931741	rs540476064
chr18	2640471	2640472	rs566328286	chr8	17658355	17658356	rs557522524													chr4	154445287	154445288	rs574563012
chr9	100871384	100871385	rs567618987	chr10	112595165	112595166	rs181161671													chr6	26195532	26195533	rs144272784
chr14	102171230	102171231	rs183738483	chr12	119617694	119617695	rs562357265													chr6	31164686	31164687	rs577630502
chr19	54890302	54890303	rs139721715	chr2	40603001	40603002	rs555245715													chr4	174255698	174255699	rs562507606
chr6	6610101	6610102	rs577468956	chr8	38035250	38035251	rs563013655													chr12	104959169	104959170	rs189952779
chr6	32557289	32557290	rs564428718	chr4	114553795	114553796	rs28687820													chr19	15574680	15574681	rs531332648
chr18	2639349	2639350	rs9945517	chr8	125408183	125408184	rs28864761													chr11	58342008	58342009	rs568156242
chr12	104963299	104963300	rs537279792	chr6	129710757	129710758	rs190687733													chr1	45189160	45189161	rs542600492
chr6	31323676	31323677	rs4081559	chr7	151369226	151369227	rs560157617													chr6	31325619	31325620	rs9266242
chr9	117135567	117135568	rs190812482	chr4	52902391	52902392	rs564331210													chr12	104964800	104964801	rs551897554
chr6	32634281	32634282	rs12722106	chr8	9002288	9002289	rs140095942													chr19	35662155	35662156	rs74382548
chr6	32834322	32834323	rs536595791	chr15	92346577	92346578	rs141174953													chr6	31325564	31325565	rs9266241
chr19	15573551	15573552	rs193263085	chr16	46777060	46777061	rs116539473													chr9	117152845	117152846	rs191658658
chr14	91845788	91845789	rs185380368	chr10	134326362	134326363	rs181694963													chr1	47080366	47080367	rs572046940
chr6	108030623	108030624	rs79828084	chr13	24087748	24087749	rs571984027													chr5	39271899	39271900	rs193152732
chr22	23207613	23207614	rs531951833	chr16	46766566	46766567	rs558671219													chr6	32826266	32826267	rs17213861
chr14	91858101	91858102	rs569078845	chr1	237256255	237256256	rs74597691													chr5	39158319	39158320	rs552497493
chr9	117154180	117154181	rs548251210	chr10	75415768	75415769	rs567984072													chr6	31325691	31325692	rs9266244
chr1	160522391	160522392	rs532556186	chr8	107782089	107782090	rs144597648													chr9	35115459	35115460	rs117558419
chr15	45014324	45014325	rs529850402	chr8	74660088	74660089	rs546359795													chr13	46745373	46745374	rs9562639
chr3	142883974	142883975	rs12106834	chr2	33698969	33698970	rs113144766													chr14	91880038	91880039	rs557568844
chr6	108037754	108037755	rs190695052	chr2	40592469	40592470	rs185678341													chr11	104971661	104971662	rs1785873
chr1	160547969	160547970	rs574672372	chr15	83474289	83474290	rs189762870													chr7	104596426	104596427	rs61102011
chr6	32636171	32636172	rs3828809	chr1	85357898	85357899	rs553080901													chr9	134150103	134150104	rs558670328
chr6	32636137	32636138	rs3828808	chr9	134167395	134167396	rs562559985													chr5	39212489	39212490	rs557770136
chr6	32636119	32636120	rs3828805	chr13	34186517	34186518	rs9563610													chr20	43665769	43665770	rs190557495
chr1	160551114	160551115	rs143961223	chr16	82772226	82772227	rs533961739													chr19	8582687	8582688	rs550065885
chr7	43669448	43669449	rs187720291	chr2	40396605	40396606	rs556650221													chr4	8203364	8203365	rs544213080
chr6	32636070	32636071	rs3828801	chr1	236823759	236823760	rs529233044													chr4	100737204	100737205	rs550530400
chr6	32636062	32636063	rs3828800	chr14	104552178	104552179	rs548884620													chr20	43624313	43624314	rs193215002
chr14	102187205	102187206	rs541040935	chr3	120280518	120280519	rs143875666													chr15	45013430	45013431	rs559283832
chr20	57695813	57695814	rs576763304	chr7	151408700	151408701	rs537260817													chr18	2656502	2656503	rs111527232
chr15	45009745	45009746	rs143844645	chr4	53577706	53577707	rs140889392													chr14	91868517	91868518	rs140054796
chr11	104914371	104914372	rs146323107	chr8	74658345	74658346	rs181235320													chr4	185332337	185332338	rs562221453
chr14	102189743	102189744	rs149850153	chr18	33970371	33970372	rs566763903													chr19	35661642	35661643	rs138181724
chr14	50511142	50511143	rs561406679	chr2	73053117	73053118	rs569235685													chr9	117130120	117130121	rs558079930
chr6	32835681	32835682	rs186286752	chr3	138101322	138101323	rs572203484													chr6	30479243	30479244	rs17195390
chr11	44631084	44631085	rs147166030	chr6	118828577	118828578	rs536183470													chr21	46972732	46972733	rs560278591
chr8	74904680	74904681	rs542470584	chr10	62047445	62047446	rs558938108													chr13	46734556	46734557	rs187929285
chr10	11287193	11287194	rs559434959	chr3	167741567	167741568	rs543143444													chr19	50931550	50931551	rs530395743
chr6	31318224	31318225	rs116321235	chr10	23730190	23730191	rs4586049													chr9	77720703	77720704	rs147852984
chr9	117122201	117122202	rs3748177	chr5	139724082	139724083	rs548761504													chr1	47078714	47078715	rs560363036
chr9	117106189	117106190	rs3748179	chr3	178101827	178101828	rs192389850													chr3	14460912	14460913	rs541219324
chr15	89177458	89177459	rs371617278	chr14	104552154	104552155	rs190574851													chr5	180224458	180224459	rs145349985
chr19	42055743	42055744	rs7255763	chr6	141730766	141730767	rs367585076													chr12	25206069	25206070	rs565963097
chr20	43698416	43698417	rs144035784	chr2	207326226	207326227	rs571882069													chr6	27858836	27858837	rs200972
chr15	89185304	89185305	rs4335755	chr10	33603975	33603976	rs527393024													chr12	105065015	105065016	rs111248249
chr11	67769361	67769362	rs558747092	chr8	17932491	17932492	rs78535389													chr6	27859299	27859300	rs200970
chr8	82004995	82004996	rs546180076	chr9	108474288	108474289	rs558091094													chr19	35496043	35496044	rs184334041
chr19	42056970	42056971	rs559871526	chr9	108473967	108473968	rs115580382													chr1	160509602	160509603	rs11586560
chr1	89746234	89746235	rs551747007	chr5	170866997	170866998	rs546918973													chr14	91834476	91834477	rs548557236
chr14	91823783	91823784	rs529212560	chr17	66951618	66951619	rs545443909													chr2	127414590	127414591	rs531881585
chr19	42083151	42083152	rs117416787	chr10	21187579	21187580	rs533988089													chr17	29135842	29135843	rs143541497
chr5	169074890	169074891	rs532951366	chr10	88493264	88493265	rs149095990													chr6	31168352	31168353	rs189539978
chr20	57723858	57723859	rs544683052	chr13	43631859	43631860	rs368583814													chr5	169066865	169066866	rs264869
chr7	44091566	44091567	rs181838555	chr5	170856202	170856203	rs565610561													chr6	31461491	31461492	rs9267325
chr20	43620912	43620913	rs549185434	chr6	17282943	17282944	rs553820770													chr19	8567095	8567096	rs148069073
chr14	91796497	91796498	rs554223622	chr15	92462162	92462163	rs568577144													chr4	8209162	8209163	rs566154788
chr6	32634559	32634560	rs527726269	chr18	19775146	19775147	rs183509025													chr1	15748378	15748379	rs374820426
chr14	91843335	91843336	rs567699902	chr12	119641312	119641313	rs528746644													chr3	32461238	32461239	rs347161
chr15	45006780	45006781	rs573449520	chr3	38561058	38561059	rs571286248													chr4	100743803	100743804	rs114475649
chr14	50549827	50549828	rs10151591	chr2	40423653	40423654	rs375174727													chr3	32462214	32462215	rs573901990
chr15	40601492	40601493	rs570525315	chr12	96159299	96159300	rs114657911													chr6	31170876	31170877	rs6921492
chr6	32909747	32909748	rs188325702	chr12	114845181	114845182	rs149973766													chr6	32822085	32822086	rs36202979
chr9	117124363	117124364	rs180688505	chr13	34297974	34297975	rs538884151													chr19	42082144	42082145	rs186752462
chr6	32590664	32590665	rs34342308	chr2	33701049	33701050	rs183261418													chr19	54874153	54874154	rs541266878
chr20	56192229	56192230	rs537437498	chr4	174457756	174457757	rs79134117													chr11	104971506	104971507	rs111274235
chr7	26193850	26193851	rs182328083	chr15	71926931	71926932	rs563000474													chr4	154448892	154448893	rs146913500
chr15	89200387	89200388	rs536823718	chr18	25659576	25659577	rs571747425													chr20	43596305	43596306	rs557786701
chr3	108559521	108559522	rs565059461	chr10	21161989	21161990	rs569648701													chr10	129844268	129844269	rs549590380
chr14	91829183	91829184	rs34924021	chr20	32007702	32007703	rs193157823													chr5	39179871	39179872	rs115783226
chr6	108059973	108059974	rs145050949	chr6	17931154	17931155	rs139530501													chr14	91821510	91821511	rs532718800
chr6	33040743	33040744	rs6914995	chr6	55952411	55952412	rs115686685													chr1	112013193	112013194	rs577731027
chr17	29136747	29136748	rs557867893	chr18	33981191	33981192	rs544534967													chr5	169066885	169066886	rs150979480
chr15	44961040	44961041	rs570827371	chr14	34406517	34406518	rs560209384													chr6	27860636	27860637	rs201955302
chr20	57754955	57754956	rs7265161	chr10	121045804	121045805	rs560251936													chr15	45007414	45007415	rs372657780
chr6	32835052	32835053	rs531476655	chr8	8995407	8995408	rs73663806													chr14	91796653	91796654	rs527868447
chr1	89776633	89776634	rs77436148	chr20	6016502	6016503	rs546561689													chr22	38035361	38035362	rs530350439
chr11	58984544	58984545	rs545049610	chr8	125366372	125366373	rs548150934													chr9	92108280	92108281	rs561946771
chr1	160508842	160508843	rs553311002	chr10	3138938	3138939	rs372730226													chr1	45187454	45187455	rs558023956
chr6	31464592	31464593	rs533942083	chr22	32483972	32483973	rs140131612													chr5	40406898	40406899	rs577785625
chr6	31234798	31234799	rs111832522	chr10	106097846	106097847	rs554004342													chr7	144532141	144532142	rs538124911
chr1	175158680	175158681	rs182628014	chr6	139577915	139577916	rs566525163													chr1	202129624	202129625	rs558859993
chr1	160530052	160530053	rs79482431	chr1	85356557	85356558	rs150610633													chr2	175500813	175500814	rs548814855
chr9	117149421	117149422	rs542416284	chr17	48256098	48256099	rs536038182													chr7	44084347	44084348	rs565775126
chr15	89183825	89183826	rs140621887	chr3	66466376	66466377	rs539270577													chr4	154388112	154388113	rs553876798
chr2	198016966	198016967	rs188844186	chr19	33158049	33158050	rs10409582													chr17	80194007	80194008	rs146346505
chr14	91862534	91862535	rs187066495	chr16	63650629	63650630	rs576846840													chr6	6594248	6594249	rs188173734
chr6	32911862	32911863	rs114830413	chr22	38845822	38845823	rs561826727													chr9	134147112	134147113	rs543188882
chr4	48128514	48128515	rs550962288	chr1	202321426	202321427	rs146552164													chr4	154408776	154408777	rs549249317
chr3	108525300	108525301	rs578237641	chr4	23878803	23878804	rs537525989													chr1	160516939	160516940	rs143997998
chr6	31443099	31443100	rs554163100	chr12	29533216	29533217	rs147544813													chr9	100881047	100881048	rs371294183
chr3	114027093	114027094	rs551173200	chr1	60374801	60374802	rs144368618													chr14	91798279	91798280	rs114557879
chr19	42055425	42055426	rs538052401	chr4	95461776	95461777	rs373350394													chr21	46301492	46301493	rs192977245
chr4	40198636	40198637	rs28432779	chr4	95441555	95441556	rs567964815													chr19	41850512	41850513	rs186865060
chr6	108143146	108143147	rs149569936	chr17	26684494	26684495	rs545147888													chr19	8636202	8636203	rs536587355
chr1	32716945	32716946	rs374051573	chr6	17919405	17919406	rs74828496													chr6	32826100	32826101	rs577621190
chr19	42041886	42041887	rs370592693	chr10	62047504	62047505	rs186331235													chr15	45005090	45005091	rs191631867
chr2	42465950	42465951	rs191014733	chr4	142047863	142047864	rs142230481													chr13	46870208	46870209	rs368548937
chr3	14420025	14420026	rs73133446	chr2	88367810	88367811	rs552502720													chr14	50510856	50510857	rs184414233
chr6	108107316	108107317	rs573352424	chr20	55968408	55968409	rs565579544													chr4	174254518	174254519	rs546795954
chr20	57727300	57727301	rs546557847	chr1	219347281	219347282	rs200373846													chr19	8629660	8629661	rs371339009
chr3	126630400	126630401	rs181075975	chr5	175084789	175084790	rs370094428													chr19	8570150	8570151	rs563966462
chr7	38351346	38351347	rs180818265	chr8	17498704	17498705	rs541860026													chr19	8560684	8560685	rs146106219
chr10	129861561	129861562	rs113730842	chr8	124465659	124465660	rs563598576													chr13	46746269	46746270	rs564245794
chr17	76776040	76776041	rs530965632	chr3	40332433	40332434	rs549840230													chr1	45195631	45195632	rs56287310
chr21	42733676	42733677	rs534685119	chr5	16541417	16541418	rs557890070													chr9	117146139	117146140	rs544423077
chr18	2639398	2639399	rs577023053	chr2	173952137	173952138	rs76130746													chr21	46897520	46897521	rs568879436
chr9	117141904	117141905	rs142194560	chr9	106838198	106838199	rs111882430													chr4	154394836	154394837	rs558134633
chr1	160509319	160509320	rs564597700	chr3	192366830	192366831	rs115871195													chr1	16767300	16767301	rs113670718
chr6	108042965	108042966	rs577874608	chr1	94884032	94884033	rs543259390													chr19	54876131	54876132	rs554493536
chr1	160537637	160537638	rs377445899	chr3	42202699	42202700	rs144604468													chr4	154410237	154410238	rs553904725
chr20	43626233	43626234	rs571069319	chr10	33566528	33566529	rs572687359													chr1	112016639	112016640	rs145075957
chr9	134139783	134139784	rs367830896	chr22	26393430	26393431	rs534383657													chr19	41861859	41861860	rs554365989
chr6	31241119	31241120	rs550469785	chr4	114552051	114552052	rs531754469													chr17	80405358	80405359	rs528702173
chr14	102188990	102188991	rs142671796	chr1	62532370	62532371	rs569528350													chr6	24920906	24920907	rs9393594
chr19	15562791	15562792	rs199761673	chr18	19752440	19752441	rs554715028													chr21	46961645	46961646	rs559755196
chr1	160537752	160537753	rs542046610	chr7	149411480	149411481	rs564605466													chr7	36764898	36764899	rs77561863
chr1	160521598	160521599	rs547049101	chr18	71820785	71820786	rs557954637													chr1	1713722	1713723	rs567422646
chr1	200844373	200844374	rs545805051	chr1	116250270	116250271	rs150726445													chr14	91819091	91819092	rs187551587
chr1	160546621	160546622	rs545501200	chr12	2090691	2090692	rs556157655													chr16	66587073	66587074	rs571026452
chr5	169079545	169079546	rs139637360	chr7	151387896	151387897	rs140001581													chr6	30461085	30461086	rs115051198
chr11	73686656	73686657	rs200027152	chr10	121098401	121098402	rs532501945													chr12	104860247	104860248	rs569106460
chr6	108042311	108042312	rs181256940	chr12	2080212	2080213	rs538949921													chr9	92143378	92143379	rs55775217
chr1	200839789	200839790	rs534275601	chr3	69831254	69831255	rs565309136													chr12	105113516	105113517	rs548577646
chr22	23152797	23152798	rs537730293	chr7	80254046	80254047	rs545815625													chr12	104852782	104852783	rs566876239
chr14	91869702	91869703	rs572626206	chr3	119218522	119218523	rs188274825													chr5	40841371	40841372	rs535271985
chr1	160511184	160511185	rs114612296	chr12	117479666	117479667	rs550844255													chr11	5712590	5712591	rs115920072
chr14	91823749	91823750	rs577643768	chr4	95398669	95398670	rs181130304													chr6	25018253	25018254	rs538704137
chr14	22590994	22590995	rs553123055	chr19	29374761	29374762	rs551937448													chr16	66596316	66596317	rs539448020
chr15	89193225	89193226	rs527468797	chr5	41369736	41369737	rs116474524													chr16	21662674	21662675	rs567495916
chr4	40201132	40201133	rs115671613	chr8	17103776	17103777	rs141662778													chr1	202130680	202130681	rs537690274
chr9	100866731	100866732	rs186940676	chr18	33969791	33969792	rs534163388													chr12	104860130	104860131	rs145829741
chr6	108077417	108077418	rs150580567	chr13	23863532	23863533	rs148409241													chr3	32449938	32449939	rs549599280
chr9	117128426	117128427	rs552519462	chr15	98436104	98436105	rs187645991													chr19	8563283	8563284	rs73499687
chr19	42057770	42057771	rs531070180	chr8	124629835	124629836	rs557928976													chr19	8564152	8564153	rs200841911
chr14	91845380	91845381	rs148882789	chr13	43701658	43701659	rs528259152													chr3	13456839	13456840	rs9817766
chr11	104915348	104915349	rs141911009	chr3	66500919	66500920	rs188884847													chr1	202125801	202125802	rs151331457
chr6	108045435	108045436	rs190467859	chr7	157149260	157149261	rs570312424													chr6	108146118	108146119	rs532929340
chr6	108041642	108041643	rs143233421	chr4	23793020	23793021	rs535627267													chr4	100777263	100777264	rs117072657
chr6	32826232	32826233	rs20547	chr6	13015536	13015537	rs529280004													chr4	185372051	185372052	rs117699220
chr15	40598310	40598311	rs551141056	chr3	69140857	69140858	rs192012858													chr21	46337767	46337768	rs571680414
chr4	100738767	100738768	rs528347955	chr6	56110335	56110336	rs559454443													chr13	46752787	46752788	rs188245857
chr14	91866452	91866453	rs549454831	chr1	74936238	74936239	rs534292573													chr12	104883914	104883915	rs190268945
chr7	142247697	142247698	rs183972460	chr12	27678393	27678394	rs186919880													chr6	26474741	26474742	rs10484441
chr15	89179350	89179351	rs552374006	chr1	237271666	237271667	rs151151089													chr16	21639350	21639351	rs143428155
chr6	2940757	2940758	rs138066736	chr1	201333766	201333767	rs535799764													chr12	47602982	47602983	rs568188128
chr15	89198241	89198242	rs532355415	chr4	186610777	186610778	rs571893567													chr19	35492628	35492629	rs574228514
chr6	31323011	31323012	rs2854001	chr18	25729458	25729459	rs145993209													chr19	35657578	35657579	rs546683576
chr6	74161142	74161143	rs540199323	chr4	141828816	141828817	rs565807968													chr13	46743349	46743350	rs530470993
chr14	91840896	91840897	rs544483025	chr3	192162589	192162590	rs141093696													chr1	112016801	112016802	rs115436880
chr4	100738591	100738592	rs75110318	chr10	116445730	116445731	rs72831069													chr9	117151288	117151289	rs543045760
chr4	40205307	40205308	rs78303701	chr20	24485783	24485784	rs146409286													chr19	8636422	8636423	rs76334555
chr1	211509221	211509222	rs180939047	chr5	80528956	80528957	rs557961350													chr12	105049896	105049897	rs570553486
chr7	144515272	144515273	rs570896099	chr1	116298722	116298723	rs577156585													chr19	8558404	8558405	rs57998722
chr8	82043048	82043049	rs184107045	chr8	17936673	17936674	rs34723173													chr14	91830613	91830614	rs181432217
chr15	89200469	89200470	rs534907796	chr3	192208346	192208347	rs546616247													chr6	24932199	24932200	rs185987451
chr14	91792215	91792216	rs376283914	chr7	157128559	157128560	rs181798720													chr11	58291946	58291947	rs190177429
chr15	89179148	89179149	rs555359277	chr1	237172488	237172489	rs144383342													chr6	32808595	32808596	rs115433903
chr14	91816247	91816248	rs530521490	chr1	113496851	113496852	rs568242702													chr19	8563227	8563228	rs569364871
chr7	43673721	43673722	rs560342326	chr10	121044468	121044469	rs557073261													chr12	104893365	104893366	rs74754728
chr14	91839310	91839311	rs113456477	chr1	156645850	156645851	rs527828954													chr21	46346822	46346823	rs545321892
chr19	15575926	15575927	rs146891773	chr1	237864197	237864198	rs180853059													chr19	42053502	42053503	rs539230236
chr6	32813051	32813052	rs115335918	chr1	178308654	178308655	rs146481499													chr6	108146382	108146383	rs111911655
chr1	32721332	32721333	rs576651062	chr10	62332443	62332444	rs541376135													chr5	39219897	39219898	rs75605384
chr11	5706406	5706407	rs141197472	chr5	154859228	154859229	rs554725623													chr19	54881663	54881664	rs574160060
chr14	91816489	91816490	rs535675491	chr10	135121497	135121498	rs3008355													chr9	77757416	77757417	rs533271528
chr3	108526253	108526254	rs534373046	chr18	33929771	33929772	rs574341599													chr4	100741495	100741496	rs551765792
chr17	75456257	75456258	rs371138950	chr7	10977231	10977232	rs567674952													chr7	38351111	38351112	rs138899460
chr7	104585894	104585895	rs528437847	chr4	65173900	65173901	rs139430215													chr5	180224629	180224630	rs189202740
chr4	8230453	8230454	rs377201257	chr8	25832335	25832336	rs77765464													chr19	35488291	35488292	rs202243585
chr8	37752288	37752289	rs538245687	chr10	62333233	62333234	rs16915152													chr1	15741586	15741587	rs74598447
chr20	57739530	57739531	rs558623682	chr18	33973834	33973835	rs538619551													chr7	38349944	38349945	rs192624732
chr2	197978440	197978441	rs562186813	chr8	102028705	102028706	rs7839070													chr11	3856183	3856184	rs138148091
chr5	43043199	43043200	rs192616896	chr16	82666549	82666550	rs567929268													chr6	31171875	31171876	rs17191181
chr10	11752924	11752925	rs374214694	chr9	71555017	71555018	rs12004279													chr11	3850594	3850595	rs184600993
chr8	42150717	42150718	rs544563577	chr10	120938676	120938677	rs550204086													chr17	80452230	80452231	rs536252677
chr20	57725414	57725415	rs554642809	chr3	192361626	192361627	rs76786243													chr9	77764272	77764273	rs531101938
chr6	2940768	2940769	rs562295622	chr17	48449132	48449133	rs567290782													chr6	30479207	30479208	rs141247117
chr17	76768387	76768388	rs545635548	chr2	88377098	88377099	rs536829783													chr11	104906285	104906286	rs79317160
chr4	48132444	48132445	rs560975507	chr6	129295035	129295036	rs186738640													chr9	77723545	77723546	rs146388934
chr9	100866425	100866426	rs552234415	chr1	237230232	237230233	rs12139756													chr15	81605502	81605503	rs570435592
chr14	24808700	24808701	rs188388321	chr5	175112401	175112402	rs553045984													chr6	32938634	32938635	rs542600612
chr6	31320811	31320812	rs540588746	chr3	42064408	42064409	rs538854905													chr9	117136834	117136835	rs144509000
chr15	45007335	45007336	rs564444319	chr16	82801626	82801627	rs376243967													chr14	91884087	91884088	rs370509506
chr14	91795284	91795285	rs542895736	chr1	74935643	74935644	rs557131462													chr6	31549747	31549748	rs549758820
chr3	108554978	108554979	rs561551559	chr12	2087020	2087021	rs543673481													chr15	89181414	89181415	rs8039462
chr6	31317945	31317946	rs112061910	chr14	74960601	74960602	rs150285392													chr21	46346422	46346423	rs551557943
chr7	142190482	142190483	rs571887402	chr12	40014263	40014264	rs72559439													chr1	160652300	160652301	rs559510350
chr4	40205882	40205883	rs116758232	chr2	179914071	179914072	rs565236721													chr6	32823672	32823673	rs573305638
chr14	102171219	102171220	rs11847486	chr2	9615427	9615428	rs538830108													chr1	113162511	113162512	rs543649792
chr4	48115183	48115184	rs548895861	chr9	132330660	132330661	rs187446794													chr5	43040114	43040115	rs572570308
chr6	108037901	108037902	rs542213721	chr10	33623493	33623494	rs566779182													chr5	39165464	39165465	rs192399367
chr11	104971617	104971618	rs181643718	chr18	3257044	3257045	rs574418975													chr12	104965001	104965002	rs144258718
chr7	43628256	43628257	rs574338584	chr10	116444462	116444463	rs556285745													chr12	105007337	105007338	rs560976969
chr9	100870240	100870241	rs141393824	chr13	75941501	75941502	rs149311931													chr3	14466425	14466426	rs556218432
chr19	36231687	36231688	rs185180830	chr3	178087161	178087162	rs567504581													chr6	32821432	32821433	rs113585939
chr2	198015221	198015222	rs376477566	chr5	41486862	41486863	rs571666719													chr6	31173257	31173258	rs538151960
chr1	45187708	45187709	rs572749123	chr4	8276152	8276153	rs568654610													chr7	73633965	73633966	rs75814892
chr17	29152626	29152627	rs541351428	chr10	17496163	17496164	rs140398395													chr7	73638450	73638451	rs76067498
chr20	57810081	57810082	rs142943216	chr6	13328650	13328651	rs13212123													chr10	129864646	129864647	rs570279618
chr11	5715682	5715683	rs372614737	chr15	92410917	92410918	rs574939850													chr4	154394812	154394813	rs144751590
chr22	47173668	47173669	rs192996573	chr5	78986339	78986340	rs140781100													chr6	26032494	26032495	rs527817190
chr5	169083438	169083439	rs566060202	chr13	32711372	32711373	rs756645													chr3	32444708	32444709	rs61026052
chr6	32986821	32986822	rs6906405	chr4	169427283	169427284	rs532647166													chr12	104940884	104940885	rs191293084
chr6	32808412	32808413	rs538178955	chr11	119252266	119252267	rs541349405													chr4	8207809	8207810	rs922521
chr6	32834211	32834212	rs538322417	chr18	33978203	33978204	rs570376389													chr3	5238699	5238700	rs553160056
chr14	91814427	91814428	rs183093494	chr10	88452656	88452657	rs540325314													chr19	8606903	8606904	rs560327516
chr3	113941685	113941686	rs140854911	chr10	61950205	61950206	rs565405013													chr5	39164873	39164874	rs140592871
chr8	81917114	81917115	rs7812593	chr17	48241621	48241622	rs574961464													chr11	58292068	58292069	rs147314457
chr19	35953545	35953546	rs528808358	chr3	38630770	38630771	rs534745620													chr11	67808281	67808282	rs552493599
chr8	82016729	82016730	rs149401704	chr6	13081283	13081284	rs577870361													chr6	31582699	31582700	rs553640096
chr1	1148809	1148810	rs552250609	chr7	151574331	151574332	rs575448778													chr18	2641589	2641590	rs543377092
chr12	104871686	104871687	rs550897379	chr14	32969886	32969887	rs183290721													chr11	58984479	58984480	rs555537153
chr14	91881052	91881053	rs182530722	chr6	129562411	129562412	rs150922558													chr19	41862566	41862567	rs577081897
chr11	73691189	73691190	rs189188333	chr22	34000606	34000607	rs150438640													chr11	64618942	64618943	rs192951032
chr9	117123282	117123283	rs562967129	chr11	130322211	130322212	rs137915993													chr14	91819243	91819244	rs144975039
chr14	102187614	102187615	rs191375570	chr4	159732717	159732718	rs574773678													chr4	8202548	8202549	rs115147012
chr3	108555043	108555044	rs566916830	chr12	60014759	60014760	rs551952688													chr21	42733494	42733495	rs549632472
chr14	91768865	91768866	rs141618698	chr4	52902864	52902865	rs116322758													chr5	39176855	39176856	rs533621041
chr6	108037550	108037551	rs535061518	chr3	69137146	69137147	rs144089377													chr9	117128340	117128341	rs181251577
chr21	46971237	46971238	rs536733264	chr6	13007932	13007933	rs4349811													chr5	169076624	169076625	rs77252849
chr2	152147854	152147855	rs34538548	chr5	167426405	167426406	rs79602169													chr1	15738401	15738402	rs542364550
chr14	91833500	91833501	rs528326425	chr4	141941172	141941173	rs56141007													chr20	35258741	35258742	rs55804368
chr3	5238869	5238870	rs564041507	chr3	67049493	67049494	rs563283618													chr2	175491614	175491615	rs553762227
chr18	2636513	2636514	rs11660259	chr1	237231255	237231256	rs111444812													chr15	34630350	34630351	rs576162552
chr9	134132204	134132205	rs533384045	chr18	33955354	33955355	rs189928820													chr5	40409999	40410000	rs189932638
chr14	91851400	91851401	rs141465128	chr5	41505247	41505248	rs183020865													chr4	100767507	100767508	rs145297378
chr11	73692283	73692284	rs569229590	chr10	116441239	116441240	rs186313979													chr6	30455551	30455552	rs562130205
chr15	45016110	45016111	rs575976690	chr1	228556156	228556157	rs572284290													chr9	134147641	134147642	rs190198542
chr3	108555211	108555212	rs186170462	chr2	40698890	40698891	rs190926866													chr19	36394954	36394955	rs548319966
chr7	43686764	43686765	rs370633119	chr14	74319305	74319306	rs556844480													chr16	66597591	66597592	rs374981370
chr8	82059516	82059517	rs532828811	chr8	17928438	17928439	rs188314636													chr10	129856766	129856767	rs12762420
chr14	91829049	91829050	rs564273667	chr5	111672665	111672666	rs570233976													chr1	160651641	160651642	rs567644104
chr6	24949157	24949158	rs568242339	chr2	60642481	60642482	rs184913741													chr5	66511823	66511824	rs565104805
chr20	43613032	43613033	rs144894893	chr15	71924619	71924620	rs576304858													chr19	35505633	35505634	rs192386581
chr15	89198467	89198468	rs116746775	chr6	17287864	17287865	rs540154152													chr21	42741519	42741520	rs142291757
chr14	91789914	91789915	rs117028508	chr5	41460384	41460385	rs182338134													chr3	32444611	32444612	rs540782979
chr8	42149725	42149726	rs182354223	chr12	19330485	19330486	rs182235200													chr6	31547688	31547689	rs769176
chr14	91785438	91785439	rs562826586	chr18	32631766	32631767	rs547731093													chr5	39199696	39199697	rs57199931
chr22	26988809	26988810	rs369494859	chr6	164518442	164518443	rs114125786													chr14	91789966	91789967	rs144063559
chr6	31240559	31240560	rs553167386	chr4	186637395	186637396	rs2030143													chr6	31547513	31547514	rs769178
chr7	104581482	104581483	rs571860424	chr6	13040463	13040464	rs148064202													chr4	185307764	185307765	rs368397742
chr14	91856580	91856581	rs548020719	chr7	564369	564370	rs368109182													chr14	91877256	91877257	rs17731311
chr1	160540294	160540295	rs572798196	chr18	32684132	32684133	rs555744334													chr19	35506093	35506094	rs115633774
chr20	56196300	56196301	rs199625250	chr12	22033777	22033778	rs1283803													chr6	30461337	30461338	rs568323392
chr6	32808458	32808459	rs112080182	chr1	219350704	219350705	rs573780684													chr1	15746737	15746738	rs75132765
chr14	91775888	91775889	rs75170127	chr4	47708123	47708124	rs78431387													chr6	31322473	31322474	rs200951553
chr4	48104756	48104757	rs138003115	chr18	25712978	25712979	rs571535384													chr9	117131513	117131514	rs542663539
chr3	14448519	14448520	rs191338875	chr7	151391077	151391078	rs185312721													chr3	14469745	14469746	rs2341969
chr6	32810586	32810587	rs577062676	chr6	163149039	163149040	rs549752765													chr3	14467431	14467432	rs2341968
chr11	67809862	67809863	rs557311718	chr6	4352846	4352847	rs557514466													chr9	35112103	35112104	rs528062004
chr17	76758321	76758322	rs74001229	chr12	33030641	33030642	rs144608603													chr3	14459613	14459614	rs2341964
chr15	89180018	89180019	rs7172522	chr4	8274178	8274179	rs142308395													chr3	14467262	14467263	rs2341967
chr6	139496651	139496652	rs146059694	chr3	42098988	42098989	rs372899559													chr3	14467162	14467163	rs2341966
chr12	40620205	40620206	rs140452461	chr10	77043310	77043311	rs529976475													chr20	43607813	43607814	rs371727158
chr1	53833285	53833286	rs569571053	chr9	134165936	134165937	rs191993326													chr6	31322521	31322522	rs3819292
chr20	57726215	57726216	rs553292879	chr6	17278120	17278121	rs145120204													chr6	31322661	31322662	rs3819290
chr6	108114952	108114953	rs536695670	chr3	178100969	178100970	rs181416292													chr14	50506835	50506836	rs557106595
chr1	200850613	200850614	rs181829133	chr14	74036551	74036552	rs200192188													chr6	31322486	31322487	rs3819294
chr14	91809789	91809790	rs550621245	chr8	28560636	28560637	rs562094387													chr6	31322366	31322367	rs3819299
chr20	43643353	43643354	rs575449331	chr8	125209666	125209667	rs73703983													chr3	14482429	14482430	rs535887853
chr20	43609822	43609823	rs535175410	chr9	103191292	103191293	rs552980997													chr15	89182610	89182611	rs202155196
chr19	42066180	42066181	rs529103277	chr8	33418666	33418667	rs553224097													chr5	39180116	39180117	rs561963079
chr14	91819924	91819925	rs142332199	chr2	88373165	88373166	rs117298124													chr5	138860270	138860271	rs572578878
chr11	73686049	73686050	rs114649509	chr4	159728515	159728516	rs575701700													chr21	46952995	46952996	rs9974325
chr14	22539683	22539684	rs76115232	chr2	40509153	40509154	rs2192771													chr12	104915962	104915963	rs563390353
chr20	43607868	43607869	rs557057719	chr1	217308055	217308056	rs540222324													chr7	44090579	44090580	rs147703253
chr4	48133697	48133698	rs189132307	chr7	107599767	107599768	rs371829890													chr3	32472368	32472369	rs558718573
chr3	114005083	114005084	rs553637376	chr10	33620202	33620203	rs527487298													chr7	43623835	43623836	rs189579305
chr19	15574044	15574045	rs557875705	chr9	71330434	71330435	rs534761793													chr6	24940849	24940850	rs193046844
chr14	91879857	91879858	rs565725641	chr6	4347495	4347496	rs545260411													chr9	134134643	134134644	rs186968703
chr11	5719782	5719783	rs200742044	chr10	75413645	75413646	rs565215287													chr14	91832272	91832273	rs532440515
chr3	14448112	14448113	rs575918666	chr3	135685238	135685239	rs530898075													chr17	80452590	80452591	rs59548264
chr6	32814901	32814902	rs41551515	chr3	135743439	135743440	rs574401115													chr15	89185060	89185061	rs570162831
chr6	31461007	31461008	rs538051171	chr15	83470249	83470250	rs184690382													chr11	5721707	5721708	rs540988350
chr1	89739161	89739162	rs573535790	chr4	169425324	169425325	rs139052336													chr3	52282829	52282830	rs569513929
chr14	91831402	91831403	rs150078765	chr10	3169813	3169814	rs570569503													chr12	105037128	105037129	rs576503523
chr6	26401696	26401697	rs536190796	chr2	40783300	40783301	rs10490257													chr6	24936893	24936894	rs374140717
chr6	31323585	31323586	rs41553914	chr3	158292514	158292515	rs564378793													chr20	56194575	56194576	rs143404153
chr20	57796602	57796603	rs561135509	chr12	2493046	2493047	rs531205223													chr19	35496558	35496559	rs577972795
chr18	2636370	2636371	rs187812482	chr9	100291352	100291353	rs74536742													chr1	202126611	202126612	rs184475799
chr1	160528183	160528184	rs59607334	chr8	124642590	124642591	rs16898638													chr19	54900584	54900585	rs534272658
chr4	40213858	40213859	rs193151700	chr8	41527419	41527420	rs72638969													chr1	160654785	160654786	rs1980606
chr22	23208227	23208228	rs74431889	chr11	130318596	130318597	rs563515746													chr7	73630565	73630566	rs566472762
chr18	2682148	2682149	rs6506028	chr8	97287047	97287048	rs115312906													chr10	135077538	135077539	rs577631261
chr4	122122052	122122053	rs562309120	chr10	62054992	62054993	rs553716733													chr10	11220659	11220660	rs546293543
chr2	198017679	198017680	rs73991218	chr16	82736281	82736282	rs527513406													chr5	43041957	43041958	rs185260793
chr17	76771478	76771479	rs571380554	chr1	74877106	74877107	rs114788567													chr7	128044848	128044849	rs140918666
chr15	81604388	81604389	rs4778892	chr4	186583271	186583272	rs562303521													chr7	128047560	128047561	rs557200715
chr15	44965368	44965369	rs529929870	chr14	34420333	34420334	rs189882663													chr1	202128377	202128378	rs202145463
chr1	89747742	89747743	rs541494691	chr1	55016489	55016490	rs142516521													chr9	77704749	77704750	rs183787471
chr14	91860025	91860026	rs547639840	chr9	107537216	107537217	rs551362754													chr17	80452617	80452618	rs141047248
chr19	36231722	36231723	rs536196790	chr8	9004410	9004411	rs148847397													chr1	202127964	202127965	rs535703222
chr3	13455934	13455935	rs574978602	chr13	24144205	24144206	rs139182930													chr1	112017711	112017712	rs531485952
chr15	44958746	44958747	rs558869913	chr7	141437589	141437590	rs367771196													chr11	64620211	64620212	rs150218789
chr9	117128010	117128011	rs145365701	chr12	117481425	117481426	rs547013304													chr21	46336503	46336504	rs138286054
chr20	57828867	57828868	rs142223706	chr4	169400171	169400172	rs551616151													chr19	8638129	8638130	rs192474834
chr14	91846122	91846123	rs371339797	chr8	98798701	98798702	rs565430077													chr19	41932578	41932579	rs199803357
chr22	23180417	23180418	rs569278391	chr7	35278227	35278228	rs540884636													chr1	201951854	201951855	rs573063879
chr14	91834678	91834679	rs184431553	chr6	16241690	16241691	rs139179965													chr14	24808841	24808842	rs28379107
chr17	29136950	29136951	rs573459875	chr12	93562174	93562175	rs190891168													chr21	46961412	46961413	rs538794109
chr3	32474814	32474815	rs545855351	chr3	42143436	42143437	rs142002654													chr7	73639766	73639767	rs574555174
chr6	108115481	108115482	rs147177475	chr3	119217341	119217342	rs60646318													chr11	3860456	3860457	rs575205482
chr15	40598819	40598820	rs530657156	chr2	237155598	237155599	rs1377451													chr19	8556770	8556771	rs560077259
chr6	31322512	31322513	rs2507991	chr14	55036133	55036134	rs549302968													chr6	24949928	24949929	rs533938291
chr6	31322458	31322459	rs2507992	chr4	140737861	140737862	rs573492541													chr1	160510080	160510081	rs187887811
chr6	31320308	31320309	rs2507993	chr18	8627520	8627521	rs542878894													chr3	14465274	14465275	rs560288630
chr6	31319214	31319215	rs2507995	chr8	124653880	124653881	rs368841516													chr17	80194759	80194760	rs530852904
chr4	48130066	48130067	rs557927171	chr2	40671697	40671698	rs193237643													chr12	117501749	117501750	rs544255129
chr6	31241030	31241031	rs116468243	chr11	112837822	112837823	rs545465158													chr14	91853885	91853886	rs138366106
chr6	32633152	32633153	rs67303455	chr18	34111777	34111778	rs566938349													chr6	26365594	26365595	rs12203176
chr3	108552677	108552678	rs191336268	chr4	78784525	78784526	rs556910427													chr12	104862354	104862355	rs565859273
chr19	15571172	15571173	rs536033308	chr10	72141599	72141600	rs562542059													chr6	31549589	31549590	rs184485821
chr12	104889012	104889013	rs572586850	chr10	121441830	121441831	rs546290732													chr11	72427078	72427079	rs550750641
chr7	104581306	104581307	rs192983140	chr9	71304630	71304631	rs140860005													chr4	185352890	185352891	rs553430906
chr20	46115960	46115961	rs559155271	chr2	88368454	88368455	rs568426542													chr17	29147943	29147944	rs141441532
chr14	91786158	91786159	rs541351187	chr12	2498406	2498407	rs528854379													chr6	32816663	32816664	rs141581037
chr9	117155756	117155757	rs542538828	chr22	32472223	32472224	rs572803261													chr11	64653560	64653561	rs147753310
chr19	15571417	15571418	rs558429895	chr18	34006931	34006932	rs188689316													chr12	104857255	104857256	rs11112067
chr10	129860748	129860749	rs555910695	chr1	232568603	232568604	rs559032757													chr4	185330122	185330123	rs532402808
chr18	2653756	2653757	rs187147783	chr3	192125236	192125237	rs576865821													chr20	56204736	56204737	rs536234141
