## Supplementary material for "TSABL: Trait Specific Annotation Based Locus Predictor": Table S7 (part 23 of 93)

### Sheet: B No GWAS SNP lists (continued)
autoimmune	autoimmune	autoimmune	autoimmune	ECG	ECG	ECG	ECG	lipids	lipids	lipids	lipids	platelets	platelets	platelets	platelets	RBC	RBC	RBC	RBC	WBC	WBC	WBC	WBC
chr6	108058742	108058743	rs558592246	chr5	16490957	16490958	rs543986893													chr6	24920246	24920247	rs77110885
chr12	47610026	47610027	rs556067873	chr22	33857033	33857034	rs559674712													chr6	25035810	25035811	rs369503818
chr1	89733357	89733358	rs573938647	chr15	35960650	35960651	rs191769387													chr1	112020256	112020257	rs539651528
chr15	40601072	40601073	rs575923038	chr8	125214497	125214498	rs150158677													chr7	44084494	44084495	rs558442817
chr2	198007009	198007010	rs117118166	chr22	32492676	32492677	rs142007599													chr18	2658822	2658823	rs148483649
chr17	29138893	29138894	rs192857655	chr14	70883691	70883692	rs199933124													chr1	202126422	202126423	rs183891572
chr20	43611022	43611023	rs549143438	chr12	93569143	93569144	rs10859437													chr2	152145672	152145673	rs542790580
chr20	57754570	57754571	rs148561553	chr2	40680165	40680166	rs566668691													chr11	73687323	73687324	rs148660556
chr8	82018526	82018527	rs560612123	chr7	66460996	66460997	rs538474466													chr4	154449399	154449400	rs536490013
chr15	44966005	44966006	rs534844408	chr15	92687070	92687071	rs576126618													chr9	92107180	92107181	rs556145391
chr4	40209361	40209362	rs540723978	chr5	41376905	41376906	rs116225027													chr11	35165799	35165800	rs187116
chr20	43672885	43672886	rs144177606	chr5	167363010	167363011	rs540513307													chr15	65175673	65175674	rs11633431
chr9	117137190	117137191	rs185181698	chr6	110736958	110736959	rs184183260													chr13	46895275	46895276	rs558149691
chr20	43605531	43605532	rs10470046	chr2	170686167	170686168	rs562247760													chr4	154452738	154452739	rs115429743
chr1	160490715	160490716	rs541587083	chr7	136766057	136766058	rs559691586													chr6	32819606	32819607	rs58261944
chr20	57782866	57782867	rs73618654	chr13	75984550	75984551	rs73221936													chr14	91830448	91830449	rs7153073
chr4	40186056	40186057	rs186022565	chr3	42070633	42070634	rs181057433													chr12	104879437	104879438	rs115356621
chr14	102170991	102170992	rs540131116	chr4	186065523	186065524	rs560278262													chr20	52226408	52226409	rs193004821
chr6	31326174	31326175	rs2523598	chr1	236854903	236854904	rs564360852													chr14	91866519	91866520	rs185012077
chr6	31241091	31241092	rs2523599	chr15	71786100	71786101	rs554306096													chr10	129846648	129846649	rs543567112
chr6	31326702	31326703	rs2523593	chr1	237551297	237551298	rs546595506													chr12	105036189	105036190	rs531980773
chr6	31326321	31326322	rs2523597	chr10	33606414	33606415	rs550336047													chr15	100105385	100105386	rs563639672
chr6	31326628	31326629	rs2523594	chr13	32859699	32859700	rs545299025													chr10	135089978	135089979	rs192987660
chr6	31326617	31326618	rs2523595	chr4	95440030	95440031	rs562353107													chr12	105049819	105049820	rs116814717
chr11	104905938	104905939	rs3809024	chr14	55098504	55098505	rs116648667													chr9	134137893	134137894	rs139587822
chr6	32825755	32825756	rs371633215	chr13	76357626	76357627	rs551517385													chr17	80194776	80194777	rs7215409
chr2	198016271	198016272	rs549582878	chr19	55666536	55666537	rs557663243													chr5	40406934	40406935	rs544779135
chr6	31460847	31460848	rs537460700	chr2	40673663	40673664	rs562430810													chr11	58984716	58984717	rs1938593
chr6	31318855	31318856	rs533018659	chr17	66519574	66519575	rs184847775													chr2	175457357	175457358	rs545048504
chr1	89729103	89729104	rs373838319	chr7	123291602	123291603	rs182539089													chr11	4414051	4414052	rs559844451
chr20	57758853	57758854	rs549941055	chr7	25159035	25159036	rs566880688													chr12	1906377	1906378	rs151314225
chr20	43617045	43617046	rs535420950	chr3	66543370	66543371	rs191578721													chr4	185375521	185375522	rs527241435
chr1	45189118	45189119	rs183639734	chr2	40712215	40712216	rs570979612													chr12	105145370	105145371	rs115116471
chr1	160542775	160542776	rs140006941	chr7	136595839	136595840	rs527498343													chr12	104861633	104861634	rs138171549
chr9	117101398	117101399	rs112320823	chr2	33832735	33832736	rs548914233													chr10	11222611	11222612	rs149153803
chr15	89189561	89189562	rs75079208	chr12	21930331	21930332	rs550819863													chr9	117153093	117153094	rs570660655
chr6	32814291	32814292	rs555221583	chr6	13039636	13039637	rs573027126													chr19	8641064	8641065	rs113521200
chr8	82068729	82068730	rs540185166	chr7	158823919	158823920	rs554747869													chr17	80405533	80405534	rs185850524
chr4	48131243	48131244	rs530599855	chr7	151401664	151401665	rs73484124													chr8	141609119	141609120	rs561947012
chr7	26195861	26195862	rs543910881	chr13	42276955	42276956	rs568921585													chr3	52268527	52268528	rs571792220
chr21	46970598	46970599	rs543910884	chr1	85224623	85224624	rs570258538													chr6	27860594	27860595	rs148171726
chr18	2659233	2659234	rs184783833	chr5	170852779	170852780	rs572771589													chr21	46331291	46331292	rs79331200
chr15	89198344	89198345	rs536358877	chr6	53519251	53519252	rs183982124													chr15	65173581	65173582	rs190045079
chr19	41803854	41803855	rs142988748	chr17	48245876	48245877	rs1801190													chr17	29138865	29138866	rs548200787
chr9	117103157	117103158	rs554426530	chr10	116439871	116439872	rs7100793													chr12	104995335	104995336	rs574466846
chr3	14469099	14469100	rs546816880	chr5	175090076	175090077	rs529649212													chr1	175156425	175156426	rs141624521
chr6	31460685	31460686	rs142652754	chr8	25792776	25792777	rs531541746													chr12	25205982	25205983	rs181817317
chr14	50550425	50550426	rs373750620	chr2	179658001	179658002	rs140289631													chr14	91858560	91858561	rs149101402
chr8	82017300	82017301	rs575607643	chr5	41444113	41444114	rs533544624													chr14	91856281	91856282	rs539668020
chr15	89182838	89182839	rs10152473	chr2	173951857	173951858	rs141265543													chr20	56193122	56193123	rs182007669
chr14	91770117	91770118	rs565977390	chr9	134149578	134149579	rs112215045													chr1	160518123	160518124	rs542240490
chr7	43693045	43693046	rs7787248	chr19	56116457	56116458	rs113440837													chr3	14461468	14461469	rs535427588
chr5	96232587	96232588	rs565622897	chr15	25201560	25201561	rs539634582													chr11	3850961	3850962	rs538308209
chr12	104856877	104856878	rs138100834	chr10	123887680	123887681	rs4600146													chr9	71175719	71175720	rs563024937
chr6	108043338	108043339	rs535121248	chr5	66310394	66310395	rs566531131													chr3	32446119	32446120	rs575733702
chr20	43667882	43667883	rs542729981	chr10	88730650	88730651	rs556441080													chr19	54875187	54875188	rs565075568
chr19	42052622	42052623	rs59823881	chr15	71792552	71792553	rs112477526													chr6	32937986	32937987	rs2267646
chr2	198002071	198002072	rs146450575	chr5	16537729	16537730	rs557649556													chr9	134148995	134148996	rs140200488
chr8	18067610	18067611	rs564731129	chr16	75602684	75602685	rs187450904													chr19	42052743	42052744	rs534047168
chr12	47610205	47610206	rs564489368	chr9	134142539	134142540	rs114972025													chr18	2640823	2640824	rs114406571
chr20	57742739	57742740	rs116681578	chr20	33565334	33565335	rs74513708													chr9	92099433	92099434	rs560680630
chr5	39275009	39275010	rs574865727	chr8	33418013	33418014	rs576931702													chr10	129859367	129859368	rs564561219
chr14	91817247	91817248	rs549200629	chr5	16498021	16498022	rs544047383													chr17	80293461	80293462	rs555738517
chr15	45002248	45002249	rs17235822	chr12	19192816	19192817	rs573564226													chr15	57592340	57592341	rs549594978
chr2	198024737	198024738	rs545246526	chr5	31630346	31630347	rs367777065													chr1	15756400	15756401	rs576750492
chr15	89198575	89198576	rs556198331	chr1	236911251	236911252	rs545473570													chr12	105073368	105073369	rs536462105
chr14	91851696	91851697	rs545750203	chr9	134206644	134206645	rs546047255													chr12	104992775	104992776	rs573877525
chr20	56204769	56204770	rs145163350	chr18	3157358	3157359	rs560332130													chr7	38385336	38385337	rs368435694
chr2	198017740	198017741	rs570210847	chr9	134166115	134166116	rs556327230													chr19	8632491	8632492	rs374392403
chr20	57725684	57725685	rs542871152	chr5	41419079	41419080	rs544038971													chr14	91839485	91839486	rs575009250
chr20	43684662	43684663	rs147969251	chr5	78985477	78985478	rs569319065													chr19	42083273	42083274	rs552682438
chr19	55765667	55765668	rs556918901	chr3	160824103	160824104	rs534450712													chr5	40436698	40436699	rs537275672
chr3	111043825	111043826	rs7618819	chr10	72650835	72650836	rs187342374													chr3	158520281	158520282	rs569599665
chr11	73692347	73692348	rs374273196	chr13	32778501	32778502	rs2249149													chr6	6594266	6594267	rs80323732
chr6	32920664	32920665	rs553283013	chr3	66164648	66164649	rs561798599													chr6	32808730	32808731	rs375936338
chr15	44960826	44960827	rs552315808	chr4	174443602	174443603	rs571349074													chr9	117144586	117144587	rs147702056
chr4	185339042	185339043	rs62337750	chr22	33996893	33996894	rs567910239													chr6	32819126	32819127	rs533012774
chr7	38389658	38389659	rs144012388	chr5	80534263	80534264	rs572149475													chr6	32816215	32816216	rs77287921
chr4	48132470	48132471	rs4146007	chr8	17659695	17659696	rs78098904													chr13	46752410	46752411	rs557905528
chr6	108062960	108062961	rs79328722	chr20	32029775	32029776	rs528284612													chr16	28937536	28937537	rs186783457
chr20	57795996	57795997	rs181178773	chr4	113636815	113636816	rs569465977													chr7	149468386	149468387	rs547188817
chr6	108039289	108039290	rs7775540	chr5	139724929	139724930	rs549182331													chr3	13456208	13456209	rs574908909
chr15	89182316	89182317	rs185546762	chr21	26979790	26979791	rs563745591													chr6	31549636	31549637	rs538858213
chr14	91782336	91782337	rs536959624	chr4	114595338	114595339	rs60555226													chr13	46748677	46748678	rs77792619
chr11	58984599	58984600	rs189806777	chr6	4359742	4359743	rs140392647													chr17	80407977	80407978	rs12450192
chr15	45012952	45012953	rs138072392	chr6	71276715	71276716	rs201647564													chr6	30648153	30648154	rs369564174
chr21	46334039	46334040	rs532684302	chr12	2079248	2079249	rs577883142													chr12	104962158	104962159	rs183102611
chr14	91778618	91778619	rs11159999	chr12	19294757	19294758	rs565772559													chr1	15744003	15744004	rs72643662
chr7	43628416	43628417	rs7798706	chr9	106836693	106836694	rs571690716													chr4	113205362	113205363	rs566251231
chr1	15742577	15742578	rs568066472	chr17	21178595	21178596	rs190972121													chr6	31704154	31704155	rs555616506
chr4	8230257	8230258	rs200760000	chr18	25577474	25577475	rs570766147													chr6	27782018	27782019	rs190854526
chr9	117156639	117156640	rs145821414	chr2	40710617	40710618	rs137942038													chr12	47609288	47609289	rs537894985
chr6	31441508	31441509	rs184643852	chr6	46256217	46256218	rs576279497													chr19	54871957	54871958	rs546480692
chr6	31236159	31236160	rs9501561	chr8	102064763	102064764	rs559087549													chr14	91848639	91848640	rs534178607
chr9	117114385	117114386	rs7036274	chr1	237193887	237193888	rs189294957													chr9	35104551	35104552	rs564428208
chr19	42055516	42055517	rs192196659	chr1	237145520	237145521	rs7526642													chr14	24780015	24780016	rs150416614
chr1	45187400	45187401	rs192921243	chr22	35991169	35991170	rs145214416													chr11	71709775	71709776	rs143691295
chr14	91860116	91860117	rs555838215	chr2	40726352	40726353	rs186743609													chr6	32158599	32158600	rs535215532
chr18	2715706	2715707	rs551550	chr12	81273497	81273498	rs553719073													chr1	45196838	45196839	rs144420412
chr14	102196343	102196344	rs553782509	chr15	92427086	92427087	rs558848030													chr11	5712385	5712386	rs183780361
chr11	73687148	73687149	rs7119803	chr8	17636954	17636955	rs77160478													chr1	202129530	202129531	rs12082645
chr9	117111197	117111198	rs555097706	chr16	58067749	58067750	rs41371050													chr6	30484245	30484246	rs148021046
chr6	32557422	32557423	rs9256943	chr4	140686126	140686127	rs563230531													chr9	117138845	117138846	rs75739279
chr6	32557315	32557316	rs9256942	chr5	91627827	91627828	rs547664394													chr19	8568011	8568012	rs147657539
chr1	89747921	89747922	rs560805153	chr3	38577267	38577268	rs191624882													chr6	31551361	31551362	rs188898001
chr8	82067355	82067356	rs537862963	chr3	66555444	66555445	rs531562327													chr3	13455977	13455978	rs532648065
chr11	5719368	5719369	rs545824210	chr1	237295698	237295699	rs529985991													chr12	105078331	105078332	rs189053668
chr7	104627533	104627534	rs138173905	chr3	4870269	4870270	rs556897785													chr9	134134441	134134442	rs142668548
chr7	104584692	104584693	rs564913545	chr1	113495445	113495446	rs181957381													chr1	47046847	47046848	rs542392202
chr14	50510605	50510606	rs141002458	chr3	100429580	100429581	rs145939508													chr7	43623301	43623302	rs181730062
chr14	91790892	91790893	rs573559946	chr12	106677551	106677552	rs541741111													chr6	30655309	30655310	rs542942523
chr3	56817925	56817926	rs192670283	chr2	40677049	40677050	rs186218474													chr14	91866512	91866513	rs538580259
chr11	5717774	5717775	rs187628129	chr14	55043500	55043501	rs548915404													chr21	46313174	46313175	rs373621815
chr6	31323809	31323810	rs41541124	chr1	60391945	60391946	rs3754206													chr4	154409017	154409018	rs192532087
chr9	117145374	117145375	rs181192414	chr10	121425334	121425335	rs559784170													chr18	2636232	2636233	rs77673135
chr7	43689632	43689633	rs369920720	chr18	8609314	8609315	rs12970639													chr19	54883747	54883748	rs182779305
chr17	29147245	29147246	rs141868502	chr10	88484781	88484782	rs563222707													chr19	8558816	8558817	rs570944167
chr6	32824231	32824232	rs73412927	chr14	55119184	55119185	rs553618398													chr9	134138761	134138762	rs544408410
chr14	91788042	91788043	rs114519483	chr7	90255281	90255282	rs149786752													chr14	91874468	91874469	rs149617571
chr5	43042439	43042440	rs540863507	chr4	140590720	140590721	rs542829289													chr20	43614456	43614457	rs371348421
chr6	31321947	31321948	rs1055348	chr15	92475088	92475089	rs73530644													chr6	24924974	24924975	rs557011648
chr18	2687749	2687750	rs147032073	chr6	105649167	105649168	rs183920681													chr8	25202916	25202917	rs184310442
chr5	169083740	169083741	rs563492904	chr6	129710224	129710225	rs533050354													chr21	46341251	46341252	rs574714624
chr3	14474192	14474193	rs542064532	chr3	66271192	66271193	rs568023182													chr9	117134302	117134303	rs574214410
chr20	57750593	57750594	rs113052191	chr6	140295139	140295140	rs550038294													chr5	39214861	39214862	rs528075523
chr15	89191245	89191246	rs8025437	chr12	64061356	64061357	rs537158519													chr11	5713003	5713004	rs537074869
chr7	104624786	104624787	rs142060049	chr1	236844553	236844554	rs558953087													chr9	100864971	100864972	rs141129755
chr4	40192667	40192668	rs7683166	chr3	69150368	69150369	rs9874444													chr6	31549671	31549672	rs139528542
chr5	43037271	43037272	rs2085100	chr9	100264874	100264875	rs550155627													chr20	43595598	43595599	rs557482802
chr21	46333999	46334000	rs561217662	chr3	69914415	69914416	rs184989319													chr21	46344007	46344008	rs572801879
chr7	43686955	43686956	rs528578442	chr4	141950842	141950843	rs551458870													chr6	31172467	31172468	rs534157692
chr9	100871757	100871758	rs562377316	chr18	33906885	33906886	rs549470822													chr21	46312468	46312469	rs7281624
chr14	91752621	91752622	rs78270437	chr16	58457350	58457351	rs543536629													chr9	134145213	134145214	rs564415303
chr14	91871020	91871021	rs561731996	chr10	121425681	121425682	rs556595258													chr3	14455653	14455654	rs529379642
chr7	144533750	144533751	rs184245341	chr7	21966556	21966557	rs541986476													chr19	8639866	8639867	rs181782932
chr9	100864003	100864004	rs371947081	chr3	138077003	138077004	rs546029328													chr9	117142300	117142301	rs12001020
chr1	160544089	160544090	rs183160084	chr1	74929618	74929619	rs531027640													chr21	46324772	46324773	rs545302432
chr8	82042370	82042371	rs538604599	chr4	174607847	174607848	rs570983502													chr19	41803733	41803734	rs538808299
chr21	46339160	46339161	rs369297369	chr18	3184603	3184604	rs543788432													chr15	89181224	89181225	rs532625459
chr1	160520374	160520375	rs16832206	chr2	179775790	179775791	rs573587338													chr9	117153436	117153437	rs546520458
chr9	100866325	100866326	rs150623724	chr10	75415171	75415172	rs552313321													chr3	13460548	13460549	rs563385380
chr6	31318111	31318112	rs545814820	chr13	43701776	43701777	rs184371023													chr6	26252980	26252981	rs553305823
chr15	40601535	40601536	rs144207147	chr5	175122524	175122525	rs558612758													chr6	32862426	32862427	rs536641112
chr20	43599951	43599952	rs191165067	chr4	186647321	186647322	rs75045565													chr6	24912063	24912064	rs192304900
chr4	40214553	40214554	rs2280307	chr13	42363270	42363271	rs571346917													chr6	31164543	31164544	rs141354811
chr1	89754209	89754210	rs6662555	chr13	76364633	76364634	rs538624437													chr12	117502411	117502412	rs547913531
chr3	142883715	142883716	rs370248141	chr10	112555459	112555460	rs144445800													chr9	77765541	77765542	rs147434191
chr5	169082980	169082981	rs75760390	chr22	34306770	34306771	rs558154006													chr9	117148342	117148343	rs148467994
chr5	66496901	66496902	rs559821292	chr18	8613732	8613733	rs533445961													chr5	39218514	39218515	rs185848861
chr19	42056682	42056683	rs575301786	chr2	40553865	40553866	rs546344072													chr11	73692416	73692417	rs45566236
chr11	5717350	5717351	rs188433029	chr4	186668176	186668177	rs146804088													chr13	46774190	46774191	rs560304411
chr8	82004515	82004516	rs58665999	chr10	75405357	75405358	rs535279982													chr19	8638722	8638723	rs535403200
chr6	31321352	31321353	rs73728886	chr15	83469289	83469290	rs191121630													chr17	29152854	29152855	rs77738874
chr3	113942251	113942252	rs570270094	chr7	123306851	123306852	rs528464241													chr6	24996337	24996338	rs6935286
chr6	32835604	32835605	rs189948437	chr3	42107272	42107273	rs150363643													chr12	105034056	105034057	rs35074703
chr1	154379998	154379999	rs565077543	chr7	563544	563545	rs142694080													chr14	91878729	91878730	rs555121837
chr14	91832203	91832204	rs538511519	chr8	41518689	41518690	rs547335307													chr4	8202565	8202566	rs114399815
chr14	91864049	91864050	rs139732183	chr3	177010791	177010792	rs534479991													chr20	52198471	52198472	rs34873389
chr20	43660525	43660526	rs7509375	chr5	41436715	41436716	rs193234681													chr19	15572251	15572252	rs140276996
chr2	198033535	198033536	rs530453239	chr13	76390253	76390254	rs571116837													chr19	42054628	42054629	rs555952000
chr10	129861538	129861539	rs572204376	chr1	76253228	76253229	rs3737573													chr17	80407947	80407948	rs12450191
chr11	73702762	73702763	rs77689544	chr10	88449177	88449178	rs549902681													chr13	46895267	46895268	rs17068016
chr20	56205325	56205326	rs77208767	chr6	56240675	56240676	rs192919328													chr14	91838801	91838802	rs60890159
chr14	91819366	91819367	rs572283684	chr6	17930498	17930499	rs192620661													chr6	30654098	30654099	rs572528120
chr1	160530490	160530491	rs577133004	chr2	237145695	237145696	rs548556136													chr7	38381816	38381817	rs532932620
chr14	91792417	91792418	rs201532206	chr1	6296545	6296546	rs559034044													chr4	185345209	185345210	rs4862369
chr6	31318553	31318554	rs116646009	chr3	192312683	192312684	rs147867482													chr4	185307768	185307769	rs4862364
chr14	91779141	91779142	rs140038023	chr1	219349996	219349997	rs141920866													chr15	89184245	89184246	rs550121844
chr18	2663870	2663871	rs562167261	chr9	34650593	34650594	rs115985083													chr9	134137646	134137647	rs561016555
chr6	31236697	31236698	rs540241542	chr6	164523846	164523847	rs532547435													chr1	47047957	47047958	rs144560683
chr6	26402004	26402005	rs150491484	chr1	151881358	151881359	rs180977439													chr9	117156988	117156989	rs376763414
chr5	169083996	169083997	rs187007272	chr3	178384627	178384628	rs567419260													chr19	54875986	54875987	rs181940756
chr20	57719521	57719522	rs538530013	chr2	40730402	40730403	rs539562181													chr12	104862914	104862915	rs533654159
chr6	108139289	108139290	rs184608517	chr5	206968	206969	rs73029475													chr11	72428257	72428258	rs114324664
chr20	57726104	57726105	rs183173	chr9	85884746	85884747	rs577236232													chr3	32471885	32471886	rs115514341
chr1	45187382	45187383	rs536463648	chr18	3158266	3158267	rs188235398													chr9	92143630	92143631	rs183957630
chr17	29151479	29151480	rs374456066	chr20	33999165	33999166	rs183352279													chr7	44087635	44087636	rs568199722
chr6	31323556	31323557	rs2394985	chr8	98808263	98808264	rs185908427													chr6	30652270	30652271	rs375201633
chr11	104972123	104972124	rs201864484	chr8	17940509	17940510	rs2213909													chr12	104890311	104890312	rs549968861
chr14	102173183	102173184	rs563994720	chr10	33503415	33503416	rs563106448													chr14	91834387	91834388	rs1285814
chr8	37753682	37753683	rs536244547	chr9	107537850	107537851	rs114721211													chr11	104914599	104914600	rs543717531
chr8	82068815	82068816	rs577038837	chr1	237247249	237247250	rs557458215													chr14	91835902	91835903	rs1285816
chr14	91832661	91832662	rs549754462	chr1	78354474	78354475	rs559071784													chr14	91830077	91830078	rs1285811
chr7	144530575	144530576	rs547308159	chr6	141734632	141734633	rs535468041													chr14	91828688	91828689	rs1285810
chr6	32834946	32834947	rs561247702	chr6	141485439	141485440	rs148245766													chr14	91833992	91833993	rs1285813
chr21	46333656	46333657	rs143135353	chr15	92709529	92709530	rs116324895													chr14	91831898	91831899	rs1285812
chr1	45196507	45196508	rs115688080	chr10	112502733	112502734	rs561941473													chr14	91837201	91837202	rs1285818
chr4	48134004	48134005	rs375509043	chr1	94883981	94883982	rs555210827													chr7	43625174	43625175	rs537677731
chr1	160510233	160510234	rs111443195	chr7	44179634	44179635	rs191267605													chr12	105081565	105081566	rs545251538
chr14	91812503	91812504	rs186117392	chr14	55234575	55234576	rs575815308													chr3	14420254	14420255	rs115817797
chr1	202131260	202131261	rs568811509	chr10	116421853	116421854	rs61869066													chr6	31557371	31557372	rs575110928
chr20	57737421	57737422	rs543644413	chr11	73588183	73588184	rs371421703													chr3	14453023	14453024	rs566556353
chr6	108037688	108037689	rs7769109	chr5	66041766	66041767	rs186486314													chr1	47078199	47078200	rs530158329
chr6	32911813	32911814	rs2395296	chr3	38586101	38586102	rs546060886													chr12	47609709	47609710	rs187325054
chr3	14449095	14449096	rs138052980	chr1	55007740	55007741	rs77599229													chr21	46349514	46349515	rs62214473
chr3	114028017	114028018	rs571559653	chr9	100288744	100288745	rs574167201													chr21	46343214	46343215	rs62214472
chr9	117125627	117125628	rs190795753	chr7	1571692	1571693	rs113747377													chr19	50004394	50004395	rs529937436
chr4	142557984	142557985	rs549690041	chr5	66265641	66265642	rs192347312													chr7	104627137	104627138	rs138782709
chr22	23207750	23207751	rs570609347	chr10	3113994	3113995	rs144118953													chr9	134149914	134149915	rs113476076
chr20	43684922	43684923	rs542812028	chr7	157147827	157147828	rs555983068													chr19	8584540	8584541	rs558209489
chr18	2663234	2663235	rs9948776	chr10	123891947	123891948	rs569947636													chr15	57593442	57593443	rs527383909
chr2	152144391	152144392	rs549941797	chr2	40707283	40707284	rs529352967													chr21	42741787	42741788	rs566073942
chr21	42734220	42734221	rs545358377	chr1	120178093	120178094	rs149278738													chr19	42058656	42058657	rs114457698
chr11	5719793	5719794	rs551705630	chr14	55210423	55210424	rs566053254													chr19	35496792	35496793	rs533408611
chr20	57795733	57795734	rs186153276	chr7	35293007	35293008	rs528881780													chr10	135073173	135073174	rs578172398
chr18	2638847	2638848	rs180887199	chr1	120178947	120178948	rs370994085													chr17	80416435	80416436	rs536001666
chr18	2642598	2642599	rs549547467	chr11	130321169	130321170	rs567602401													chr9	77705022	77705023	rs188519081
chr7	43668440	43668441	rs570935031	chr14	33032260	33032261	rs183803581													chr12	105070561	105070562	rs549085498
chr6	31233886	31233887	rs545762953	chr9	101720534	101720535	rs571891624													chr9	117140383	117140384	rs143209027
chr6	31319052	31319053	rs189891062	chr3	66416236	66416237	rs75949573													chr10	129857238	129857239	rs549199591
chr15	44967946	44967947	rs527784558	chr12	119619434	119619435	rs528259858													chr4	100738067	100738068	rs567489087
chr14	102196351	102196352	rs114608146	chr6	13328902	13328903	rs112251927													chr12	105134064	105134065	rs11112180
chr9	117138499	117138500	rs529253188	chr5	65918478	65918479	rs75121202													chr16	21656634	21656635	rs150018175
chr11	104972255	104972256	rs546442397	chr14	33078286	33078287	rs564898784													chr19	54876598	54876599	rs571045160
chr5	169078874	169078875	rs138152592	chr10	86598588	86598589	rs530178300													chr14	50510639	50510640	rs192210973
chr4	40196722	40196723	rs113372486	chr5	66305009	66305010	rs569658708													chr6	31241031	31241032	rs5010528
chr20	43597151	43597152	rs181757428	chr9	111873224	111873225	rs543712824													chr17	80415266	80415267	rs192374194
chr14	50444183	50444184	rs7152675	chr15	25107876	25107877	rs148041478													chr3	14474846	14474847	rs180981016
chr14	91860152	91860153	rs538208183	chr4	140684490	140684491	rs547500234													chr9	134151809	134151810	rs565876351
chr20	57748962	57748963	rs76254714	chr7	31926973	31926974	rs539666296													chr5	138862002	138862003	rs550725483
chr6	33041352	33041353	rs142724682	chr12	131438216	131438217	rs1195751													chr3	13457751	13457752	rs531841319
chr3	114005423	114005424	rs559624477	chr3	160283125	160283126	rs4621370													chr9	77707385	77707386	rs113090475
chr8	37738600	37738601	rs188098406	chr3	69139178	69139179	rs77783253													chr3	32450223	32450224	rs536945463
chr15	81586572	81586573	rs549408608	chr5	175841642	175841643	rs146103002													chr12	104851754	104851755	rs569092718
chr15	65176375	65176376	rs551311130	chr8	17930548	17930549	rs182404797													chr12	105073687	105073688	rs146143151
chr14	91836295	91836296	rs567032987	chr3	119136822	119136823	rs72968497													chr14	91828926	91828927	rs557400862
chr20	57810198	57810199	rs142381735	chr2	179602760	179602761	rs533215209													chr11	5706310	5706311	rs3802980
chr7	104627991	104627992	rs562687862	chr7	151330081	151330082	rs545414305													chr11	5706522	5706523	rs3802981
chr2	198016238	198016239	rs556515640	chr2	86422374	86422375	rs78761588													chr16	28937537	28937538	rs191590787
chr18	2663411	2663412	rs190298019	chr8	41526641	41526642	rs188184893													chr3	14478370	14478371	rs184767956
chr1	89737527	89737528	rs530472955	chr10	105156177	105156178	rs529589886													chr3	32442574	32442575	rs138425299
chr20	56196913	56196914	rs184623955	chr2	40601988	40601989	rs79899125													chr6	26251521	26251522	rs148174098
chr2	42396661	42396662	rs577100563	chr1	151116577	151116578	rs587663482													chr9	134143337	134143338	rs141278695
chr6	26361515	26361516	rs562000701	chr22	26157067	26157068	rs61734946													chr1	45196464	45196465	rs547530478
chr7	104580706	104580707	rs117967300	chr12	119622603	119622604	rs7303637													chr4	26862127	26862128	rs539544928
chr6	108105371	108105372	rs542560096	chr10	112506038	112506039	rs1113798													chr4	185382349	185382350	rs138923780
chr2	42424163	42424164	rs564270733	chr3	66418835	66418836	rs116206561													chr4	113204152	113204153	rs10003654
chr20	56194162	56194163	rs144192634	chr2	40619513	40619514	rs574370901													chr6	31462465	31462466	rs5027463
chr5	112299626	112299627	rs553128414	chr3	178226139	178226140	rs147175286													chr6	31462599	31462600	rs5027461
chr17	29139533	29139534	rs571699849	chr3	192325807	192325808	rs184402866													chr6	24909081	24909082	rs546587732
chr18	2641406	2641407	rs535313896	chr5	154859405	154859406	rs2194708													chr6	84570318	84570319	rs58072243
chr7	144533233	144533234	rs535729462	chr4	113593601	113593602	rs555924481													chr6	31549912	31549913	rs570615074
chr7	43709714	43709715	rs545954776	chr9	134150892	134150893	rs548131202													chr5	39207782	39207783	rs185891458
chr7	38380962	38380963	rs539086172	chr1	228559407	228559408	rs578057108													chr3	38180856	38180857	rs529497332
chr3	114025926	114025927	rs186276524	chr2	86429937	86429938	rs568779958													chr7	73638463	73638464	rs575670790
chr6	32861967	32861968	rs180863766	chr13	75978661	75978662	rs4280127													chr5	180230981	180230982	rs77952494
chr6	31321914	31321915	rs1055890	chr4	95421848	95421849	rs185866202													chr11	35165644	35165645	rs575196936
chr6	31463575	31463576	rs552663803	chr1	249132172	249132173	rs566420475													chr15	55543132	55543133	rs16976228
chr9	117140362	117140363	rs142157817	chr10	116371574	116371575	rs551516243													chr17	80407235	80407236	rs562977049
chr19	15565992	15565993	rs190713430	chr12	2086131	2086132	rs559693683													chr14	91877547	91877548	rs529614397
chr1	160513856	160513857	rs549814435	chr7	107114342	107114343	rs575397301													chr1	15739447	15739448	rs192209487
chr6	31439622	31439623	rs147619139	chr2	40605006	40605007	rs182648824													chr14	50511959	50511960	rs569597369
chr1	200849618	200849619	rs11799920	chr8	97208202	97208203	rs550555875													chr4	154441690	154441691	rs563902518
chr6	24927992	24927993	rs552697276	chr3	66501122	66501123	rs576487483													chr14	91784709	91784710	rs535849518
chr20	43626410	43626411	rs182199416	chr3	192284497	192284498	rs78116944													chr12	105145171	105145172	rs2468109
chr14	91780607	91780608	rs565211073	chr4	141916251	141916252	rs540042091													chr9	92151900	92151901	rs560317826
chr4	40204386	40204387	rs574863450	chr2	40422225	40422226	rs541148465													chr9	117136780	117136781	rs149243795
chr20	43659103	43659104	rs117295276	chr12	93614065	93614066	rs555753285													chr5	43044661	43044662	rs532976592
chr21	46334164	46334165	rs118181594	chr4	186521591	186521592	rs28689640													chr11	64624839	64624840	rs557408134
chr1	89734564	89734565	rs41298523	chr3	42069791	42069792	rs559581646													chr19	36395562	36395563	rs75330483
chr20	56204456	56204457	rs564617764	chr12	106736433	106736434	rs192193539													chr11	64623098	64623099	rs78656721
chr6	128202083	128202084	rs143919702	chr7	16387645	16387646	rs77301988													chr3	14463464	14463465	rs369168406
chr14	91833930	91833931	rs74084781	chr8	42398398	42398399	rs556122026													chr15	89183947	89183948	rs77850306
chr14	91830152	91830153	rs74084780	chr4	159727932	159727933	rs527306963													chr17	80408984	80408985	rs80173796
chr6	108050036	108050037	rs546239440	chr10	121138659	121138660	rs141409351													chr2	175475857	175475858	rs552776493
chr12	104872529	104872530	rs557152287	chr3	37098031	37098032	rs574612121													chr11	35163491	35163492	rs529853352
chr20	43682078	43682079	rs537151634	chr6	5093798	5093799	rs547705594													chr12	104964628	104964629	rs189773202
chr4	8203781	8203782	rs148073987	chr4	169435287	169435288	rs9312331													chr17	29149978	29149979	rs192262930
chr6	31323019	31323020	rs2276448	chr2	201172529	201172530	rs577638347													chr19	36395316	36395317	rs554715202
chr7	144515149	144515150	rs534919992	chr15	71889209	71889210	rs182701698													chr6	28891457	28891458	rs1061625
chr1	160521180	160521181	rs147890639	chr5	41380037	41380038	rs577073464													chr4	154573773	154573774	rs193047710
chr3	108554326	108554327	rs189715997	chr4	95389852	95389853	rs78870961													chr21	46327046	46327047	rs59490451
chr20	56195884	56195885	rs191889740	chr8	91012185	91012186	rs7822272													chr18	2660117	2660118	rs557718311
chr7	38393277	38393278	rs547850216	chr7	150884913	150884914	rs569455610													chr6	30652376	30652377	rs531766576
chr11	5712970	5712971	rs143221138	chr18	71815713	71815714	rs533784752													chr5	39194519	39194520	rs200918425
chr20	56204273	56204274	rs192879627	chr10	112508722	112508723	rs574625014													chr19	35501547	35501548	rs557938952
chr6	108036776	108036777	rs533273193	chr2	207313665	207313666	rs148159922													chr22	38036457	38036458	rs533705637
chr7	43630821	43630822	rs150117118	chr4	108918873	108918874	rs558946663													chr11	64644459	64644460	rs568919105
chr22	23161837	23161838	rs567343650	chr12	58499088	58499089	rs115002633													chr8	141609470	141609471	rs540554949
chr10	11222442	11222443	rs145391945	chr18	71819393	71819394	rs571593950													chr13	46754315	46754316	rs112423926
chr18	2642429	2642430	rs559537929	chr12	117506160	117506161	rs572985300													chr2	175458947	175458948	rs151325144
chr4	40197469	40197470	rs78765037	chr2	128407675	128407676	rs370188760													chr15	44955553	44955554	rs117101120
chr9	117102857	117102858	rs190445802	chr18	33934834	33934835	rs528053229													chr5	39203996	39203997	rs538299754
chr7	44087169	44087170	rs150163361	chr18	3193541	3193542	rs527924982													chr3	5240322	5240323	rs553461732
chr2	198003060	198003061	rs551935128	chr1	85290496	85290497	rs10159252													chr6	24924620	24924621	rs115518008
chr3	5239364	5239365	rs530882388	chr5	66180795	66180796	rs569992910													chr6	84569806	84569807	rs568120031
chr1	53833861	53833862	rs77174461	chr10	23727428	23727429	rs75488489													chr19	8638162	8638163	rs139061910
chr14	91882567	91882568	rs569406576	chr10	116365841	116365842	rs557570464													chr11	72426527	72426528	rs144761285
chr5	169063672	169063673	rs543556548	chr6	4280816	4280817	rs532338884													chr21	46959780	46959781	rs568435850
chr3	13463132	13463133	rs9874760	chr10	112552872	112552873	rs577012110													chr2	175498941	175498942	rs182998049
chr14	91838247	91838248	rs17127296	chr4	100577370	100577371	rs570598806													chr19	8387560	8387561	rs111941900
chr14	91837840	91837841	rs17127294	chr18	34114564	34114565	rs569936434													chr14	91882331	91882332	rs116128920
chr14	91837431	91837432	rs17127292	chr18	19747135	19747136	rs570684390													chr1	1713882	1713883	rs553008248
chr1	160519122	160519123	rs138537612	chr12	117482055	117482056	rs547124821													chr4	185346284	185346285	rs186424439
chr14	91837171	91837172	rs17127290	chr12	19306659	19306660	rs570827770													chr11	73691584	73691585	rs530064292
chr2	152144023	152144024	rs145195664	chr3	124779464	124779465	rs369964031													chr1	45187841	45187842	rs149775699
chr2	235355170	235355171	rs571747741	chr8	42250150	42250151	rs558315541													chr12	105006044	105006045	rs181528262
chr4	40219786	40219787	rs568138225	chr13	32634160	32634161	rs527769597													chr14	91789437	91789438	rs551091331
chr6	108109873	108109874	rs554678928	chr1	216859854	216859855	rs529043567													chr3	5240753	5240754	rs567142541
chr7	43693502	43693503	rs528542499	chr3	124724362	124724363	rs186667796													chr20	57604527	57604528	rs191145521
chr14	91817873	91817874	rs11851964	chr5	175104796	175104797	rs574444795													chr6	30460264	30460265	rs184224162
chr20	57750244	57750245	rs551581082	chr4	169434085	169434086	rs28566917													chr3	13457646	13457647	rs372916535
chr6	32816391	32816392	rs202059692	chr3	69835954	69835955	rs192910396													chr17	26875391	26875392	rs570468065
chr3	114016210	114016211	rs146820180	chr4	169431317	169431318	rs12503392													chr12	105122779	105122780	rs564840888
chr14	91825971	91825972	rs139019688	chr9	101706251	101706252	rs551472291													chr12	105133833	105133834	rs558428101
chr14	102199007	102199008	rs557166577	chr7	44174629	44174630	rs547956175													chr14	91833692	91833693	rs555162717
chr17	29107623	29107624	rs182480661	chr5	193617	193618	rs553604419													chr11	104971229	104971230	rs369535290
chr14	91784118	91784119	rs570858137	chr3	192394817	192394818	rs568561196													chr19	41849669	41849670	rs553076411
chr17	76771315	76771316	rs9899151	chr1	237383938	237383939	rs143613595													chr19	54874436	54874437	rs151312888
chr1	200839221	200839222	rs180781631	chr13	30008551	30008552	rs17073374													chr14	50439233	50439234	rs189379797
chr20	56195282	56195283	rs374972983	chr7	35454547	35454548	rs146509305													chr5	39196939	39196940	rs559211181
chr11	104904089	104904090	rs113814955	chr9	127999932	127999933	rs35644223													chr2	175499568	175499569	rs116655265
chr1	89739153	89739154	rs573126326	chr4	95399596	95399597	rs111998796													chr3	32448407	32448408	rs56803237
chr6	31459351	31459352	rs538119691	chr15	89006580	89006581	rs547589674													chr4	185367620	185367621	rs114687335
chr8	42150357	42150358	rs527402221	chr2	40672996	40672997	rs66521967													chr19	54882406	54882407	rs556102878
chr15	44975040	44975041	rs75308737	chr18	34067546	34067547	rs562043634													chr19	41807227	41807228	rs557630823
chr6	31461256	31461257	rs576094221	chr3	124770892	124770893	rs192189459													chr11	3853166	3853167	rs577375262
chr14	50549986	50549987	rs182451184	chr5	195538	195539	rs373501912													chr6	30459438	30459439	rs116357734
chr15	89182683	89182684	rs565872324	chr2	62378626	62378627	rs192554029													chr6	26198843	26198844	rs564988114
chr11	104916589	104916590	rs114803646	chr6	53531335	53531336	rs552291588													chr9	134150647	134150648	rs142250705
chr1	160538566	160538567	rs575972411	chr19	30157706	30157707	rs543058975													chr7	104627864	104627865	rs577896777
chr6	30475559	30475560	rs191159373	chr9	125028384	125028385	rs530027745													chr1	45186564	45186565	rs575354979
chr20	56197286	56197287	rs181360723	chr8	1995167	1995168	rs570531283													chr10	135089321	135089322	rs189782603
chr19	15574680	15574681	rs531332648	chr4	95471275	95471276	rs532551667													chr13	46759602	46759603	rs557639558
chr17	80407623	80407624	rs182861963	chr4	124813980	124813981	rs115261254													chr1	15744991	15744992	rs34470414
chr14	91783991	91783992	rs559758500	chr5	111673290	111673291	rs531155992													chr9	134140866	134140867	rs80013198
chr14	91837011	91837012	rs551532598	chr7	66462521	66462522	rs543706199													chr5	169073763	169073764	rs537233198
chr6	31234210	31234211	rs188691326	chr4	95373351	95373352	rs549564324													chr14	91883517	91883518	rs555286545
chr18	2972255	2972256	rs541746967	chr1	55014604	55014605	rs146828460													chr7	38351306	38351307	rs547368272
chr3	108581958	108581959	rs189198175	chr13	75977398	75977399	rs559839294													chr5	138855036	138855037	rs150435485
chr6	32634579	32634580	rs550524657	chr10	112471251	112471252	rs573631158													chr1	45187303	45187304	rs371755244
chr7	24860680	24860681	rs546586419	chr10	21164374	21164375	rs532419130													chr21	46335218	46335219	rs565414586
chr15	44974769	44974770	rs541995131	chr22	34227934	34227935	rs550468917													chr14	91853551	91853552	rs531186692
chr8	37738152	37738153	rs547490804	chr10	3112747	3112748	rs536696164													chr5	39272569	39272570	rs557787081
chr7	43693701	43693702	rs114484327	chr4	114609938	114609939	rs554438117													chr11	58344008	58344009	rs143935811
chr18	2638363	2638364	rs539051759	chr1	6267476	6267477	rs560869444													chr20	43595712	43595713	rs560041497
chr9	117148272	117148273	rs546899733	chr6	129712703	129712704	rs572008421													chr2	175460217	175460218	rs141283923
chr6	30655355	30655356	rs191563425	chr2	40709779	40709780	rs115725841													chr4	185330776	185330777	rs141172543
chr6	32912039	32912040	rs144581282	chr20	24451620	24451621	rs186195451													chr11	104913513	104913514	rs490565
chr19	54889986	54889987	rs373911383	chr4	122318801	122318802	rs546972356													chr3	32439424	32439425	rs536419175
chr11	44613842	44613843	rs548434087	chr3	156811888	156811889	rs1384540													chr12	105088729	105088730	rs578208056
chr11	5713978	5713979	rs12274260	chr13	76020313	76020314	rs79636248													chr2	175456699	175456700	rs533196128
chr20	35274788	35274789	rs116379864	chr17	66519090	66519091	rs143780017													chr6	31164726	31164727	rs115374779
chr3	114005633	114005634	rs549067019	chr1	165609808	165609809	rs529865198													chr6	25034543	25034544	rs533550104
chr2	162023591	162023592	rs552771039	chr10	116484398	116484399	rs564064593													chr4	185369929	185369930	rs567828662
chr14	91819492	91819493	rs549018087	chr4	114506407	114506408	rs79779414													chr4	185368022	185368023	rs148894337
chr20	57733387	57733388	rs574667969	chr18	34115446	34115447	rs183910878													chr6	25004724	25004725	rs11758900
chr4	100769766	100769767	rs186295783	chr3	81792007	81792008	rs560959138													chr19	35645659	35645660	rs540386443
chr20	43698945	43698946	rs550767048	chr3	192162813	192162814	rs115289884													chr4	40205964	40205965	rs150013687
chr8	37751010	37751011	rs566706904	chr14	74036569	74036570	rs545752791													chr4	100737345	100737346	rs534745555
chr14	91769309	91769310	rs138737101	chr18	59274683	59274684	rs543112626													chr12	104963714	104963715	rs140144052
chr1	160541994	160541995	rs532344491	chr3	69139377	69139378	rs560179376													chr11	64643530	64643531	rs189149427
chr6	33040521	33040522	rs116866245	chr6	4382177	4382178	rs148616223													chr12	104963746	104963747	rs61741820
chr14	91790740	91790741	rs555843200	chr5	170881271	170881272	rs527605476													chr19	42054530	42054531	rs538240995
chr13	43566286	43566287	rs555564891	chr10	124003530	124003531	rs183337031													chr5	39178948	39178949	rs568017771
chr14	102174713	102174714	rs571504315	chr2	128419820	128419821	rs541569962													chr9	134142378	134142379	rs542898288
chr2	198016290	198016291	rs569338658	chr7	123295142	123295143	rs571862973													chr6	24924274	24924275	rs577688037
chr9	100871067	100871068	rs10491722	chr22	34318913	34318914	rs568573713													chr7	43688027	43688028	rs575148779
chr4	100739722	100739723	rs529750694	chr12	22035872	22035873	rs1356368													chr20	35274588	35274589	rs550700052
chr6	31326095	31326096	rs116834572	chr6	129212945	129212946	rs116166097													chr5	169073234	169073235	rs554479943
chr15	89177949	89177950	rs574572701	chr6	129600245	129600246	rs531692174													chr6	31556810	31556811	rs188533818
chr3	108541387	108541388	rs376866128	chr19	33166035	33166036	rs543330636													chr11	3851810	3851811	rs115195673
chr7	43670681	43670682	rs571078914	chr10	116480646	116480647	rs190881177													chr6	31168736	31168737	rs550288037
chr1	160540819	160540820	rs187801789	chr21	41163232	41163233	rs2837223													chr13	46752630	46752631	rs142667114
chr6	32407315	32407316	rs556443243	chr12	22093313	22093314	rs572723716													chr7	43689632	43689633	rs369920720
chr20	57737986	57737987	rs550028449	chr5	139675721	139675722	rs190103964													chr11	64619343	64619344	rs373039334
chr6	108146680	108146681	rs539931016	chr1	232757487	232757488	rs559851417													chr5	39193830	39193831	rs533653708
chr21	46971477	46971478	rs555725780	chr16	82748660	82748661	rs181787559													chr12	104889451	104889452	rs112627768
chr1	160534698	160534699	rs114546178	chr14	32877010	32877011	rs566883149													chr11	64621771	64621772	rs575944576
chr14	91778495	91778496	rs147782846	chr18	19774924	19774925	rs111875869													chr5	39256706	39256707	rs186484687
chr4	48134362	48134363	rs181800354	chr12	93578656	93578657	rs61934151													chr9	77758231	77758232	rs559770989
chr13	46915622	46915623	rs561552721	chr10	23731808	23731809	rs547828787													chr12	104969909	104969910	rs181246596
chr11	67770480	67770481	rs201729211	chr10	124769218	124769219	rs2280708													chr5	40407615	40407616	rs146704627
chr1	160545089	160545090	rs114733578	chr8	1999448	1999449	rs562340844													chr4	154389142	154389143	rs190248215
chr6	32577576	32577577	rs551453637	chr3	69142712	69142713	rs564480183													chr19	8566617	8566618	rs544390306
chr20	57723158	57723159	rs182619545	chr14	33294530	33294531	rs183974581													chr18	2640091	2640092	rs111676633
chr6	31440496	31440497	rs2516440	chr8	97341044	97341045	rs533137949													chr19	54875570	54875571	rs371667854
chr6	31440414	31440415	rs2516441	chr7	158933653	158933654	rs569156395													chr12	105123416	105123417	rs149427667
chr6	31440377	31440378	rs2516442	chr19	8386219	8386220	rs201791515													chr11	3859357	3859358	rs570648426
chr14	91875853	91875854	rs542782885	chr5	41405183	41405184	rs147224806													chr14	91821603	91821604	rs548206537
chr14	91827468	91827469	rs561595785	chr16	23154276	23154277	rs577665186													chr15	40598689	40598690	rs149031496
chr14	91832017	91832018	rs35859779	chr15	92465600	92465601	rs567366060													chr11	71709821	71709822	rs565631025
chr20	57726065	57726066	rs190550381	chr6	123959684	123959685	rs187008084													chr6	31548855	31548856	rs2229699
chr1	89738515	89738516	rs566561589	chr14	74034361	74034362	rs188496125													chr3	5240551	5240552	rs187812581
chr13	43567104	43567105	rs186602759	chr5	139603309	139603310	rs553743708													chr1	15741971	15741972	rs566412299
chr9	134138189	134138190	rs4063128	chr18	33980336	33980337	rs556916776													chr9	77703644	77703645	rs529197639
chr9	134138068	134138069	rs4063127	chr18	9103906	9103907	rs150908964													chr4	174255804	174255805	rs535509197
chr14	91826411	91826412	rs558721919	chr5	193403	193404	rs532671677													chr6	31322761	31322762	rs13214791
chr15	44964839	44964840	rs566386574	chr8	74659746	74659747	rs577786338													chr12	104917347	104917348	rs11608669
chr20	57720243	57720244	rs548366969	chr3	52232712	52232713	rs540171172													chr18	2637794	2637795	rs528561775
chr15	89177457	89177458	rs189810977	chr4	108911226	108911227	rs534966818													chr12	47603125	47603126	rs535684039
chr20	57734885	57734886	rs546633093	chr8	42269542	42269543	rs564868804													chr6	32159859	32159860	rs117877134
chr6	31326156	31326157	rs546481845	chr7	32982127	32982128	rs112403251													chr14	91844485	91844486	rs541651129
chr8	37752251	37752252	rs185567939	chr11	112822915	112822916	rs557810528													chr16	21658711	21658712	rs370573910
chr2	198032571	198032572	rs118063719	chr1	178310545	178310546	rs558859123													chr1	15744539	15744540	rs531468560
chr7	43673326	43673327	rs138878275	chr18	33912265	33912266	rs73949438													chr19	8582456	8582457	rs201598187
chr11	4413850	4413851	rs551825360	chr11	66233468	66233469	rs557537016													chr21	46330486	46330487	rs75043585
chr8	82069025	82069026	rs149759116	chr10	23727599	23727600	rs556758725													chr19	41810379	41810380	rs556442093
chr1	21619744	21619745	rs563361295	chr2	179648966	179648967	rs370962244													chr6	31462637	31462638	rs576899876
chr8	37754075	37754076	rs548232092	chr2	40552438	40552439	rs200438988													chr20	43611600	43611601	rs142226180
chr15	89194319	89194320	rs189557218	chr9	100293193	100293194	rs575932977													chr21	46330451	46330452	rs560654125
chr2	198015148	198015149	rs555978871	chr2	64100216	64100217	rs78770094													chr6	146865814	146865815	rs546458381
chr20	57725634	57725635	rs141935226	chr4	124814713	124814714	rs146731081													chr12	105037010	105037011	rs555601881
chr15	89194996	89194997	rs550358709	chr10	71120943	71120944	rs74138364													chr9	117128674	117128675	rs533571731
chr4	8230895	8230896	rs181528661	chr3	66468943	66468944	rs543881965													chr4	154408374	154408375	rs546090959
chr3	108555566	108555567	rs79287278	chr1	237175306	237175307	rs546808074													chr19	41810487	41810488	rs572347877
chr1	89776470	89776471	rs561455700	chr5	78776844	78776845	rs552352356													chr19	54886503	54886504	rs61737640
chr9	134532074	134532075	rs145233394	chr8	98868437	98868438	rs181016972													chr6	30652136	30652137	rs142283917
chr19	8634208	8634209	rs192933995	chr15	88944299	88944300	rs548219457													chr4	154392296	154392297	rs554292578
chr11	44633615	44633616	rs574589087	chr22	34238360	34238361	rs190814959													chr13	46751502	46751503	rs530704928
chr12	1906460	1906461	rs533183114	chr12	19344409	19344410	rs140864954													chr9	117135982	117135983	rs368335084
chr8	82059742	82059743	rs182743501	chr3	167767929	167767930	rs538885541													chr19	8631905	8631906	rs555143003
chr3	14419594	14419595	rs187695846	chr1	236911342	236911343	rs10802558													chr6	31323470	31323471	rs73731903
chr12	104872250	104872251	rs530773290	chr22	26146640	26146641	rs78033969													chr12	104863787	104863788	rs189992890
chr1	160508785	160508786	rs115373624	chr10	86598188	86598189	rs371432833													chr9	92110242	92110243	rs182585960
chr3	32535692	32535693	rs150154389	chr4	47804011	47804012	rs554545939													chr12	104861818	104861819	rs191491877
chr6	108047077	108047078	rs544255693	chr3	32149061	32149062	rs191383019													chr6	31465845	31465846	rs114861390
chr15	89177808	89177809	rs547245962	chr4	95471040	95471041	rs186673700													chr13	46747467	46747468	rs7338612
chr3	52278354	52278355	rs550965703	chr4	47832101	47832102	rs140114102													chr11	67808753	67808754	rs563996115
chr15	45008789	45008790	rs117487508	chr15	73670116	73670117	rs562325719													chr6	108143942	108143943	rs576707993
chr15	44975241	44975242	rs548694472	chr8	17935162	17935163	rs140500107													chr17	80408164	80408165	rs538194434
chr14	91834229	91834230	rs374733814	chr8	8989397	8989398	rs147870809													chr6	24921742	24921743	rs147367459
chr19	54900179	54900180	rs10416246	chr6	3909291	3909292	rs150313039													chr17	26875676	26875677	rs145710399
chr20	57758574	57758575	rs541052157	chr18	47339295	47339296	rs570634456													chr4	185354408	185354409	rs149696630
chr9	117103803	117103804	rs371634681	chr2	33699094	33699095	rs116548056													chr12	25204929	25204930	rs73075637
chr6	32808918	32808919	rs55745125	chr1	74904270	74904271	rs185890748													chr6	24910526	24910527	rs183672598
chr19	42063755	42063756	rs182017331	chr4	114503122	114503123	rs572666622													chr6	32819017	32819018	rs111585115
chr8	82042429	82042430	rs111746593	chr16	75600191	75600192	rs562806469													chr4	174256715	174256716	rs145554950
chr20	57695671	57695672	rs568280533	chr18	33934598	33934599	rs370455175													chr19	35494799	35494800	rs575110176
chr10	11314998	11314999	rs565035927	chr7	132745127	132745128	rs577209471													chr7	44088425	44088426	rs191533611
chr3	114013018	114013019	rs549068975	chr18	25758842	25758843	rs535749008													chr6	24953475	24953476	rs556932169
chr8	82059738	82059739	rs544936258	chr10	123924970	123924971	rs374739419													chr12	104867607	104867608	rs114765526
chr6	32811180	32811181	rs576532686	chr12	33042705	33042706	rs532158859													chr13	46745521	46745522	rs530765512
chr9	117139097	117139098	rs575079213	chr4	174436696	174436697	rs529145840													chr14	50506637	50506638	rs576814871
chr15	31659993	31659994	rs142714810	chr3	192396398	192396399	rs188162459													chr3	14468306	14468307	rs538834798
chr6	108056203	108056204	rs183338672	chr3	167799264	167799265	rs144400969													chr18	2654031	2654032	rs28545216
chr11	67806905	67806906	rs560736984	chr10	116280394	116280395	rs557798014													chr19	50015535	50015536	rs546468970
chr20	43612065	43612066	rs545077305	chr2	40509988	40509989	rs114195686													chr12	105142387	105142388	rs559607615
chr7	43669412	43669413	rs80006390	chr1	216989060	216989061	rs72739435													chr5	39275803	39275804	rs572492146
chr20	57796324	57796325	rs11905720	chr8	102138196	102138197	rs542588266													chr7	104625174	104625175	rs565749112
chr6	108146177	108146178	rs147082473	chr5	128256276	128256277	rs551991193													chr1	160547850	160547851	rs192581004
chr14	91798689	91798690	rs11627496	chr10	33602541	33602542	rs561530824													chr11	104914469	104914470	rs550144917
chr12	104859090	104859091	rs544905858	chr4	108922682	108922683	rs531968098													chr14	91777778	91777779	rs566778353
chr1	200847733	200847734	rs574211896	chr7	27702680	27702681	rs561641660													chr12	2026912	2026913	rs183869472
chr11	104916841	104916842	rs575755775	chr8	98868574	98868575	rs531133970													chr3	52278736	52278737	rs373315788
chr6	128255844	128255845	rs539328558	chr8	1998910	1998911	rs146600166													chr10	98411320	98411321	rs200224557
chr1	160528105	160528106	rs56236907	chr16	284808	284809	rs114516401													chr14	50528534	50528535	rs568325432
chr14	91840152	91840153	rs8021298	chr7	149416663	149416664	rs548830021													chr14	91822614	91822615	rs190094830
chr15	89190490	89190491	rs552704128	chr5	111629280	111629281	rs72781664													chr19	41848580	41848581	rs559078214
chr6	32634505	32634506	rs28746851	chr10	3139186	3139187	rs546615589													chr1	45196742	45196743	rs117127381
chr6	32634645	32634646	rs28746853	chr4	140223991	140223992	rs138097805													chr15	40601411	40601412	rs566395305
chr6	32634592	32634593	rs28746852	chr14	55204746	55204747	rs377348499													chr19	8627652	8627653	rs544132838
chr15	89188289	89188290	rs544518800	chr10	112506162	112506163	rs556114333													chr11	73691353	73691354	rs575661078
chr1	89726768	89726769	rs533752975	chr6	129562824	129562825	rs562806207													chr5	169068068	169068069	rs537962823
chr3	114012836	114012837	rs541283460	chr4	47803674	47803675	rs536584668													chr4	40208506	40208507	rs547312397
chr14	91859005	91859006	rs569405761	chr10	33564990	33564991	rs567291578													chr14	91865900	91865901	rs555766719
chr22	23165869	23165870	rs184572510	chr9	125030353	125030354	rs570758994													chr4	154606112	154606113	rs564420295
chr7	38393479	38393480	rs139204843	chr9	140447388	140447389	rs568535559													chr10	129843066	129843067	rs532207875
chr12	104872301	104872302	rs150192368	chr17	66495421	66495422	rs191177565													chr1	175158432	175158433	rs150493454
chr5	40487269	40487270	rs7725052	chr10	33513728	33513729	rs551529050													chr11	73683946	73683947	rs77328739
chr2	231790364	231790365	rs578237076	chr9	101762277	101762278	rs573523707													chr21	46347773	46347774	rs142576830
chr8	82066838	82066839	rs561128124	chr4	114560232	114560233	rs532105518													chr9	117160496	117160497	rs540972042
chr14	91876364	91876365	rs556361883	chr9	107538285	107538286	rs183193913													chr6	31169461	31169462	rs142541448
chr3	108582912	108582913	rs540273824	chr1	112211036	112211037	rs551522054													chr21	46328819	46328820	rs760460
chr20	43619383	43619384	rs528979734	chr5	16455646	16455647	rs565516401													chr7	36765228	36765229	rs569038339
chr5	169075641	169075642	rs554352002	chr1	236880909	236880910	rs189786851													chr2	152144953	152144954	rs572347234
chr3	14420230	14420231	rs529310009	chr3	122513949	122513950	rs545786357													chr19	35494776	35494777	rs566060264
chr11	67770970	67770971	rs538026807	chr15	57943337	57943338	rs539837105													chr5	43044114	43044115	rs556467731
chr11	74886606	74886607	rs140813790	chr1	216773988	216773989	rs560497874													chr21	46328098	46328099	rs760462
chr14	91815437	91815438	rs150899074	chr15	92602186	92602187	rs557202842													chr5	40405845	40405846	rs568167157
chr7	43671138	43671139	rs541178745	chr4	95516250	95516251	rs62316475													chr19	15574874	15574875	rs576289327
chr11	5719807	5719808	rs146174118	chr14	33012463	33012464	rs551827843													chr11	72426403	72426404	rs546786062
chr6	108109883	108109884	rs574670730	chr3	124774359	124774360	rs182226134													chr11	4414699	4414700	rs531144007
chr3	113949681	113949682	rs145402189	chr6	13015092	13015093	rs575731256													chr11	5710409	5710410	rs571403968
chr10	5326507	5326508	rs112177476	chr5	115696865	115696866	rs78035495													chr1	15740290	15740291	rs74054708
chr20	43683705	43683706	rs180784690	chr4	47754674	47754675	rs543904082													chr16	28942344	28942345	rs567062641
chr6	128240079	128240080	rs544383681	chr8	25900394	25900395	rs117590758													chr9	35103649	35103650	rs542874958
chr6	32823633	32823634	rs56034132	chr3	192319407	192319408	rs571099015													chr9	117161067	117161068	rs552208353
chr15	45012288	45012289	rs370754846	chr12	81272534	81272535	rs190845373													chr6	74160306	74160307	rs545158130
chr9	117135366	117135367	rs539226737	chr4	174426964	174426965	rs76109026													chr6	32813685	32813686	rs184891302
chr20	57730250	57730251	rs188566531	chr12	27678981	27678982	rs562328004													chr12	104865750	104865751	rs188029964
chr3	114018027	114018028	rs567822229	chr6	13428068	13428069	rs539276212													chr6	84570060	84570061	rs141418269
chr20	57695495	57695496	rs181023527	chr10	112552780	112552781	rs576304273													chr20	43665290	43665291	rs111701281
chr4	40226800	40226801	rs553289224	chr15	100017024	100017025	rs564330845													chr9	134143717	134143718	rs146918786
chr3	32474566	32474567	rs9868258	chr1	60391859	60391860	rs562352144													chr3	13462574	13462575	rs571076095
chr20	43609811	43609812	rs546373987	chr13	24136159	24136160	rs568725452													chr14	91846270	91846271	rs183763756
chr14	91837958	91837959	rs116696101	chr10	116446328	116446329	rs146578375													chr21	46953327	46953328	rs111516497
chr22	23164521	23164522	rs557677931	chr5	66265191	66265192	rs149044628													chr15	45002321	45002322	rs144897315
chr10	135088522	135088523	rs115570579	chr13	43597864	43597865	rs12015													chr17	80407882	80407883	rs12449726
chr5	169064094	169064095	rs556330613	chr4	141928080	141928081	rs535419227													chr2	175461860	175461861	rs192042113
chr17	29145122	29145123	rs113175288	chr1	6296533	6296534	rs112872761													chr14	91826747	91826748	rs184983712
chr4	40229976	40229977	rs576581115	chr9	20685306	20685307	rs140690367													chr9	134152405	134152406	rs549444498
chr14	91847745	91847746	rs531250790	chr20	33556856	33556857	rs114406087													chr7	104621961	104621962	rs6945725
chr4	100768943	100768944	rs184760577	chr8	125421914	125421915	rs567737747													chr11	64643455	64643456	rs577941273
chr7	43628134	43628135	rs147330358	chr13	42360663	42360664	rs528310183													chr11	35165967	35165968	rs77431797
chr14	91776444	91776445	rs539703112	chr14	32930102	32930103	rs569353334													chr1	45197096	45197097	rs527417273
chr12	105089115	105089116	rs76130276	chr3	42202541	42202542	rs188725441													chr6	24953194	24953195	rs11752037
chr14	91842737	91842738	rs116618867	chr12	2086008	2086009	rs139664946													chr14	91838794	91838795	rs192189986
chr20	57795522	57795523	rs113026826	chr12	68047801	68047802	rs79325031													chr1	160635828	160635829	rs375386366
chr6	32633645	32633646	rs41264348	chr13	29713755	29713756	rs568020178													chr17	80408775	80408776	rs572574716
chr14	91822381	91822382	rs1285806	chr1	228396138	228396139	rs538139765													chr21	46972529	46972530	rs201880371
chr14	91821392	91821393	rs1285805	chr22	47127435	47127436	rs141812065													chr9	92140269	92140270	rs571779284
chr6	31463127	31463128	rs9267352	chr18	12327178	12327179	rs114497229													chr4	154403892	154403893	rs77076010
chr2	198017725	198017726	rs550138018	chr7	157180564	157180565	rs544554702													chr14	91840700	91840701	rs138019214
chr6	31463117	31463118	rs9267351	chr18	25742650	25742651	rs17495286													chr19	35495872	35495873	rs576102380
chr6	31463402	31463403	rs9267357	chr10	103727259	103727260	rs533559194													chr1	47080467	47080468	rs543555375
chr6	31463207	31463208	rs9267354	chr10	116299652	116299653	rs557420337													chr14	91862937	91862938	rs546560780
chr18	2644273	2644274	rs547059344	chr13	75995812	75995813	rs143180546													chr4	185381843	185381844	rs527615407
chr7	43663183	43663184	rs2230753	chr12	96028713	96028714	rs551143492													chr6	31320514	31320515	rs183710339
chr1	175158801	175158802	rs570636908	chr10	75412061	75412062	rs575142316													chr3	14455997	14455998	rs77950020
chr19	36231548	36231549	rs1262746	chr12	131440103	131440104	rs149932882													chr6	84569625	84569626	rs560750441
chr14	91831045	91831046	rs186115347	chr10	120938991	120938992	rs1973599													chr5	96216940	96216941	rs562152083
chr6	32806529	32806530	rs146973617	chr1	149857638	149857639	rs150539122													chr1	89741185	89741186	rs531983592
chr2	42356136	42356137	rs558245676	chr14	55067424	55067425	rs139953814													chr1	47044884	47044885	rs568930759
chr18	2638241	2638242	rs565660851	chr10	33613089	33613090	rs572659970													chr3	52273109	52273110	rs537908320
chr5	169098427	169098428	rs538265417	chr1	116298963	116298964	rs563509002													chr18	2905936	2905937	rs533233733
chr1	89725251	89725252	rs550594845	chr10	123872279	123872280	rs548394995													chr11	46260271	46260272	rs147558407
chr2	42357291	42357292	rs28638369	chr10	17658684	17658685	rs549361223													chr19	8641515	8641516	rs113510643
chr1	45196544	45196545	rs565058527	chr16	75603573	75603574	rs147533168													chr17	80452646	80452647	rs557019180
chr20	57759285	57759286	rs553050322	chr10	3169067	3169068	rs559338921													chr3	52286522	52286523	rs9812629
chr6	32816699	32816700	rs2071482	chr2	26468194	26468195	rs572925252													chr19	8632886	8632887	rs562341714
chr14	50532290	50532291	rs552272084	chr4	8319518	8319519	rs7685846													chr6	30459933	30459934	rs192032415
chr15	40602369	40602370	rs142997890	chr8	102138845	102138846	rs561957949													chr6	30462657	30462658	rs556830524
chr6	108106033	108106034	rs536086644	chr18	33970660	33970661	rs76254688													chr7	73643350	73643351	rs559905165
chr9	117148989	117148990	rs188406064	chr1	145456145	145456146	rs587671363													chr15	40602343	40602344	rs574215928
chr6	24937422	24937423	rs188765920	chr12	5686007	5686008	rs576330060													chr9	35113343	35113344	rs560959028
chr14	102187874	102187875	rs534550594	chr4	114535086	114535087	rs536800411													chr22	35777260	35777261	rs546522484
chr6	32633743	32633744	rs9274478	chr3	42122726	42122727	rs528309640													chr16	29025219	29025220	rs545475700
chr9	117137857	117137858	rs558079200	chr10	86598573	86598574	rs2991927													chr5	39187540	39187541	rs531219061
chr11	5710285	5710286	rs185805014	chr6	129203164	129203165	rs191226996													chr15	40599295	40599296	rs8023550
chr11	44581097	44581098	rs529775968	chr7	120437427	120437428	rs150717386													chr1	45196644	45196645	rs547562057
chr7	43625403	43625404	rs150169836	chr3	38628727	38628728	rs55951618													chr18	2637868	2637869	rs77941700
chr1	160430054	160430055	rs181637370	chr5	139642528	139642529	rs80059423													chr13	46756599	46756600	rs563315677
chr9	117140609	117140610	rs150301112	chr8	74883094	74883095	rs569918195													chr4	185342535	185342536	rs185356888
chr6	26330535	26330536	rs186852359	chr15	40633122	40633123	rs200967287													chr4	185370589	185370590	rs75792314
chr11	44589278	44589279	rs35204532	chr12	42629927	42629928	rs117512620													chr14	24630190	24630191	rs577720592
chr8	82045713	82045714	rs535058480	chr5	66388240	66388241	rs141352130													chr12	105089821	105089822	rs77056427
chr14	91875669	91875670	rs568905383	chr4	141854755	141854756	rs4956338													chr7	128045580	128045581	rs531630642
chr14	91774196	91774197	rs112758893	chr10	123907680	123907681	rs562766021													chr12	104890664	104890665	rs571116356
chr8	82021409	82021410	rs565496666	chr10	3117028	3117029	rs539617298													chr1	15751944	15751945	rs570387805
chr14	91830208	91830209	rs540597279	chr7	35273494	35273495	rs559055439													chr1	15740000	15740001	rs72881517
chr20	56194542	56194543	rs142592226	chr1	237397207	237397208	rs147788523													chr6	32862273	32862274	rs139460013
chr4	8204216	8204217	rs185495573	chr5	115426201	115426202	rs533758997													chr19	42057875	42057876	rs534839584
chr6	31234912	31234913	rs115222669	chr1	232687302	232687303	rs187160879													chr1	44441060	44441061	rs565313091
chr1	89776955	89776956	rs553710888	chr13	30015077	30015078	rs556814085													chr9	35103774	35103775	rs547848284
chr15	45014515	45014516	rs183805760	chr7	31929680	31929681	rs539241289													chr15	40602116	40602117	rs554990192
chr7	26193890	26193891	rs563573026	chr18	19774907	19774908	rs146358463													chr21	42734630	42734631	rs574627606
chr6	30475499	30475500	rs533558277	chr10	51622728	51622729	rs587761371													chr1	45196649	45196650	rs567541009
chr6	108037282	108037283	rs577813100	chr18	33910498	33910499	rs79936584													chr4	154407542	154407543	rs547645515
chr14	91852648	91852649	rs8019842	chr2	179388042	179388043	rs568958843													chr5	39274065	39274066	rs182243370
chr5	55965962	55965963	rs77945976	chr3	178436700	178436701	rs191622287													chr6	25036384	25036385	rs733535
chr9	117120497	117120498	rs369366602	chr2	9616423	9616424	rs143542431													chr21	46311946	46311947	rs149363553
chr14	91862839	91862840	rs533283573	chr5	52405115	52405116	rs545697783													chr19	54891748	54891749	rs188476462
chr17	29137860	29137861	rs542767706	chr22	34123302	34123303	rs180717357													chr17	80404654	80404655	rs552550919
chr3	108581361	108581362	rs554406270	chr6	105629814	105629815	rs558468964													chr11	72428601	72428602	rs528958569
chr21	46346432	46346433	rs144537521	chr9	128004078	128004079	rs563448204													chr15	65174762	65174763	rs117612883
chr7	43686896	43686897	rs564686320	chr18	34036317	34036318	rs570803086													chr21	46960874	46960875	rs531623740
chr1	160538079	160538080	rs150765331	chr13	29957974	29957975	rs186823347													chr4	154444816	154444817	rs17369904
chr7	104582707	104582708	rs79444291	chr8	101398012	101398013	rs150676490													chr3	13453264	13453265	rs576740323
chr10	11239242	11239243	rs540208400	chr13	42269195	42269196	rs554476856													chr20	5585026	5585027	rs544415782
chr9	100873111	100873112	rs568359272	chr2	179649181	179649182	rs531521230													chr5	39212299	39212300	rs561673128
chr1	160511743	160511744	rs150616669	chr3	69912038	69912039	rs534570402													chr6	146864673	146864674	rs11966091
chr15	44955895	44955896	rs557266598	chr8	9009766	9009767	rs573240603													chr9	92111582	92111583	rs544105696
chr4	40214525	40214526	rs531379412	chr10	116473964	116473965	rs554263961													chr21	46332556	46332557	rs534784485
chr14	91827924	91827925	rs563353043	chr15	92577679	92577680	rs535382142													chr3	14473019	14473020	rs549460817
chr1	89728225	89728226	rs565444061	chr3	32149792	32149793	rs185293746													chr2	175461907	175461908	rs114017371
chr14	91786228	91786229	rs61988400	chr8	17480738	17480739	rs531334587													chr14	91872710	91872711	rs183110808
chr6	31320579	31320580	rs551116093	chr8	125371181	125371182	rs183332607													chr19	35490812	35490813	rs187263277
chr2	198006630	198006631	rs529026979	chr15	58000719	58000720	rs532847757													chr12	105087297	105087298	rs75925110
chr15	44964688	44964689	rs565084828	chr14	96005812	96005813	rs541375650													chr6	24950504	24950505	rs184721894
chr14	91787090	91787091	rs572179218	chr18	3183533	3183534	rs142848636													chr3	32462338	32462339	rs559759616
chr1	89732425	89732426	rs141807351	chr4	174911715	174911716	rs559149139													chr6	24926448	24926449	rs148274667
chr15	89191711	89191712	rs569027524	chr6	123760576	123760577	rs190763379													chr14	91834732	91834733	rs722088
chr1	160550782	160550783	rs552084510	chr5	139622786	139622787	rs116935733													chr4	185346244	185346245	rs551673411
chr11	5715388	5715389	rs563016970	chr10	33625626	33625627	rs190467520													chr6	31555640	31555641	rs553508823
chr15	45009908	45009909	rs555621791	chr6	17933889	17933890	rs114343808													chr9	92145740	92145741	rs190122483
chr20	57742466	57742467	rs568406347	chr8	98816778	98816779	rs189463104													chr14	91862653	91862654	rs150286289
chr15	89191991	89191992	rs561227687	chr2	40507042	40507043	rs535915318													chr19	54887667	54887668	rs372033334
chr14	91796418	91796419	rs61988406	chr6	166796947	166796948	rs183632523													chr19	54876062	54876063	rs538298856
chr20	56193257	56193258	rs1831323	chr2	33747284	33747285	rs2305573													chr11	44590889	44590890	rs546367229
chr6	26368001	26368002	rs564595040	chr5	53742889	53742890	rs531759775													chr5	39216982	39216983	rs547797501
chr7	43630523	43630524	rs578154383	chr3	167586371	167586372	rs560536987													chr19	54866496	54866497	rs546064345
chr19	42059340	42059341	rs151212540	chr1	111991844	111991845	rs1270853													chr4	185345407	185345408	rs575964465
chr19	15571813	15571814	rs547042728	chr4	174573374	174573375	rs576083626													chr7	104582268	104582269	rs576460128
chr6	24974895	24974896	rs535347029	chr12	117535677	117535678	rs148419140													chr7	43691475	43691476	rs565622465
chr20	57810103	57810104	rs151061831	chr8	107780051	107780052	rs560679640													chr3	32470288	32470289	rs148721583
chr5	169098337	169098338	rs138532959	chr8	107777631	107777632	rs577122849													chr6	31549669	31549670	rs541235925
chr14	91782381	91782382	rs561752145	chr10	88485857	88485858	rs45529243													chr16	21657491	21657492	rs566295257
chr10	14701893	14701894	rs56062936	chr8	98799657	98799658	rs561616664													chr5	96217389	96217390	rs77737710
chr1	89753639	89753640	rs148612334	chr3	138072829	138072830	rs544344246													chr11	104970397	104970398	rs183312914
chr20	43622305	43622306	rs73298594	chr3	37067938	37067939	rs182901684													chr9	35116324	35116325	rs540901657
chr15	45010745	45010746	rs550265259	chr3	160814727	160814728	rs189372042													chr19	8627704	8627705	rs377414145
chr6	32816240	32816241	rs138353968	chr1	116300424	116300425	rs144174373													chr17	29635288	29635289	rs543280675
chr1	160514532	160514533	rs540033777	chr4	174430388	174430389	rs183985780													chr14	91792098	91792099	rs116382917
chr7	38380938	38380939	rs533919599	chr16	28857717	28857718	rs555362028													chr12	104960940	104960941	rs149824375
chr9	117152542	117152543	rs113178084	chr2	40668637	40668638	rs187782280													chr19	36230432	36230433	rs529075774
chr6	108105884	108105885	rs539923999	chr1	62208479	62208480	rs533555689													chr6	31164439	31164440	rs140739947
chr6	2857934	2857935	rs546645171	chr17	77015982	77015983	rs138617578													chr6	31320466	31320467	rs9468975
chr19	42052120	42052121	rs558078254	chr1	153600777	153600778	rs3806233													chr6	31320472	31320473	rs9468976
chr14	50527468	50527469	rs74049090	chr4	89198253	89198254	rs369887433													chr9	100864211	100864212	rs150990786
chr14	50528698	50528699	rs74049091	chr2	3527521	3527522	rs10192909													chr7	73638636	73638637	rs547534084
chr8	82043921	82043922	rs111666393	chr3	156817861	156817862	rs376395997													chr12	104960761	104960762	rs11112103
chr20	57750004	57750005	rs529196334	chr12	93562019	93562020	rs536717571													chr14	91840266	91840267	rs6575189
chr7	26196663	26196664	rs535376163	chr2	40503089	40503090	rs181770002													chr12	105073278	105073279	rs527905194
chr6	31323115	31323116	rs1131446	chr5	70883998	70883999	rs182810876													chr9	117149327	117149328	rs115306325
chr6	108060622	108060623	rs538201438	chr9	109241518	109241519	rs143530174													chr12	105043479	105043480	rs563388502
chr6	108077651	108077652	rs541657406	chr15	35083254	35083255	rs545762703													chr3	14468427	14468428	rs188621495
chr3	108540102	108540103	rs147557146	chr4	186622193	186622194	rs12648024													chr9	35115295	35115296	rs541661983
chr6	31441461	31441462	rs568953568	chr12	21970523	21970524	rs542130268													chr9	100865857	100865858	rs186100028
chr14	91828732	91828733	rs566220387	chr4	186671429	186671430	rs567603370													chr19	41853775	41853776	rs548823376
chr1	202133919	202133920	rs532879756	chr3	120279993	120279994	rs577886662													chr20	56204970	56204971	rs190401802
chr9	117148215	117148216	rs193233444	chr6	110736294	110736295	rs565017328													chr4	185329562	185329563	rs566807047
chr18	2637517	2637518	rs572066367	chr18	34067261	34067262	rs78664079													chr11	64618710	64618711	rs67580880
chr4	48135903	48135904	rs16861018	chr14	55238764	55238765	rs149316834													chr11	3857399	3857400	rs578047267
chr17	29151825	29151826	rs7213542	chr4	114597348	114597349	rs532166560													chr14	91792040	91792041	rs190960112
chr20	43667932	43667933	rs531346882	chr10	97055099	97055100	rs571470464													chr17	29138215	29138216	rs188540564
chr6	31236686	31236687	rs3207555	chr17	48193190	48193191	rs200368464													chr6	24934590	24934591	rs574927307
chr3	14445253	14445254	rs537040854	chr4	186631165	186631166	rs543650646													chr11	73687586	73687587	rs142148957
chr8	82045133	82045134	rs535529838	chr10	88438172	88438173	rs566683188													chr14	91841597	91841598	rs150792653
chr14	91789724	91789725	rs533554048	chr4	65256174	65256175	rs549490710													chr14	91826564	91826565	rs554345487
chr6	108114764	108114765	rs566605310	chr3	124779977	124779978	rs563905148													chr2	175452274	175452275	rs2115872
chr6	31326098	31326099	rs114734598	chr17	13972476	13972477	rs117838592													chr2	175483188	175483189	rs2115874
chr20	57754389	57754390	rs78872658	chr12	119619529	119619530	rs554274315													chr1	112021277	112021278	rs550391605
chr20	57779463	57779464	rs558215972	chr3	135744624	135744625	rs574904057													chr14	91781935	91781936	rs190965899
chr19	15571114	15571115	rs553493446	chr3	42068141	42068142	rs549874347													chr11	3850928	3850929	rs549365391
chr8	37742700	37742701	rs147510077	chr22	26158974	26158975	rs145649532													chr6	31461441	31461442	rs372175088
chr19	15575818	15575819	rs552043394	chr3	192437409	192437410	rs2055635													chr6	24950196	24950197	rs192935539
chr6	108059587	108059588	rs117215760	chr7	151416345	151416346	rs570415196													chr14	95973396	95973397	rs192048144
chr14	91853034	91853035	rs555385821	chr5	66341751	66341752	rs114630533													chr15	40594830	40594831	rs558409146
chr6	32829990	32829991	rs191452407	chr6	13488523	13488524	rs192714489													chr14	91790497	91790498	rs149723940
chr18	2664534	2664535	rs562269135	chr7	158936790	158936791	rs369237287													chr1	45196596	45196597	rs565037595
chr18	2659107	2659108	rs534024205	chr12	19311152	19311153	rs374544561													chr12	104970113	104970114	rs147813499
chr3	113941509	113941510	rs183512852	chr15	92465439	92465440	rs542794228													chr5	39224319	39224320	rs74544695
chr14	91866410	91866411	rs184093134	chr1	74935316	74935317	rs145168124													chr1	47080463	47080464	rs576426101
chr6	108056161	108056162	rs551732693	chr1	237159354	237159355	rs6666878													chr3	32466263	32466264	rs567991305
chr11	58919720	58919721	rs148451410	chr8	17593719	17593720	rs539369268													chr12	104855588	104855589	rs565556628
chr7	104584006	104584007	rs144373492	chr10	88436365	88436366	rs10887644													chr4	100741240	100741241	rs115880938
chr13	43566265	43566266	rs535288908	chr10	116274534	116274535	rs562880121													chr12	104860113	104860114	rs576212611
chr14	91801053	91801054	rs544716472	chr3	119016475	119016476	rs541184608													chr19	41860796	41860797	rs139072904
chr2	198016014	198016015	rs77025094	chr10	92679063	92679064	rs111916097													chr8	74904302	74904303	rs555407902
chr6	31320264	31320265	rs541755138	chr4	114502448	114502449	rs573645463													chr19	36396154	36396155	rs570978910
chr7	43670655	43670656	rs569647814	chr7	136570314	136570315	rs115118011													chr6	31548585	31548586	rs149139835
chr1	89743966	89743967	rs141131949	chr2	73053044	73053045	rs528707361													chr12	104965528	104965529	rs139666568
chr11	67806362	67806363	rs191708622	chr4	8274128	8274129	rs201566429													chr19	36230526	36230527	rs200022475
chr11	35165912	35165913	rs568727488	chr12	2482590	2482591	rs575802343													chr15	89181127	89181128	rs146080880
chr20	57738519	57738520	rs537323406	chr1	232725237	232725238	rs553238564													chr20	43605674	43605675	rs569486666
chr11	104905906	104905907	rs531602109	chr3	192321175	192321176	rs536499300													chr7	44089137	44089138	rs139683239
chr11	67806417	67806418	rs556999810	chr16	692795	692796	rs190476915													chr7	38382000	38382001	rs542262471
chr19	42057591	42057592	rs139834600	chr11	45884154	45884155	rs180672391													chr13	46748447	46748448	rs17647629
chr14	91838363	91838364	rs8021310	chr13	75900990	75900991	rs531221339													chr1	200989329	200989330	rs539017657
chr3	113952615	113952616	rs530803546	chr8	131616659	131616660	rs62517795													chr19	41855109	41855110	rs117032873
chr3	113939351	113939352	rs188065506	chr10	33624865	33624866	rs567461136													chr4	113205346	113205347	rs137955336
chr21	42740009	42740010	rs377221009	chr5	16521176	16521177	rs528699393													chr15	65176720	65176721	rs541186394
chr14	91783654	91783655	rs570891389	chr12	39791553	39791554	rs563721479													chr19	42056422	42056423	rs576673385
chr3	14476213	14476214	rs146103817	chr8	125365088	125365089	rs74305387													chr17	21192300	21192301	rs111781479
chr13	46915527	46915528	rs545057558	chr18	25738253	25738254	rs570501538													chr4	113204283	113204284	rs190042573
chr2	42424208	42424209	rs569715921	chr4	95374623	95374624	rs536093463													chr21	46349726	46349727	rs77723442
chr10	72338139	72338140	rs549113359	chr9	106838036	106838037	rs567791485													chr4	185327177	185327178	rs372528772
chr15	44961497	44961498	rs182864898	chr12	5690236	5690237	rs548693223													chr10	129856717	129856718	rs566025888
chr9	117126381	117126382	rs573594217	chr17	77017426	77017427	rs113831713													chr1	112014069	112014070	rs150623952
chr6	25991619	25991620	rs2051538	chr4	95544945	95544946	rs527359133													chr21	15854092	15854093	rs570756704
chr1	89749128	89749129	rs147297204	chr4	159690639	159690640	rs59971723													chr21	46337791	46337792	rs111697265
chr9	117125235	117125236	rs12337816	chr12	33005442	33005443	rs78783917													chr10	11221102	11221103	rs553489388
chr1	89737453	89737454	rs186181452	chr14	31731579	31731580	rs529872727													chr14	91874658	91874659	rs755260
chr6	108113395	108113396	rs75963345	chr4	141962356	141962357	rs111904191													chr6	32814615	32814616	rs553892005
chr14	91777583	91777584	rs183663461	chr6	54120945	54120946	rs9474777													chr9	100864376	100864377	rs556592133
chr20	43614595	43614596	rs184947934	chr18	25731489	25731490	rs533591679													chr5	39158306	39158307	rs115704617
chr9	117134653	117134654	rs557392301	chr15	96597975	96597976	rs568836175													chr14	91829629	91829630	rs544339212
chr6	14109590	14109591	rs151328468	chr3	42219739	42219740	rs6774372													chr3	5240108	5240109	rs557867447
chr3	114029922	114029923	rs542160768	chr8	124653854	124653855	rs149121557													chr1	201952309	201952310	rs112370844
chr6	32809683	32809684	rs545350040	chr10	116239858	116239859	rs182291779													chr6	30457203	30457204	rs9468784
chr8	82047652	82047653	rs561093843	chr15	71889628	71889629	rs138042351													chr19	42053602	42053603	rs544605393
chr9	100873005	100873006	rs543307187	chr6	105628983	105628984	rs184140754													chr15	55611602	55611603	rs183725967
chr17	29135842	29135843	rs143541497	chr10	112514249	112514250	rs577390615													chr19	54885044	54885045	rs569348234
chr6	31320644	31320645	rs11753309	chr5	154320551	154320552	rs556132340													chr19	54876445	54876446	rs368414909
chr4	40185671	40185672	rs182080818	chr2	63806206	63806207	rs558828351													chr2	175500850	175500851	rs567104092
chr14	91782262	91782263	rs574519224	chr3	14246468	14246469	rs531792103													chr14	91816938	91816939	rs562136585
chr19	54876646	54876647	rs540083943	chr1	232691379	232691380	rs543677860													chr14	91869475	91869476	rs549765107
chr6	32909423	32909424	rs117037803	chr12	106677017	106677018	rs576743487													chr6	24927029	24927030	rs567494007
chr15	89197805	89197806	rs113375449	chr8	17467854	17467855	rs2517202													chr12	104915903	104915904	rs541296520
chr2	198017916	198017917	rs2697255	chr3	38577403	38577404	rs556606006													chr20	57738661	57738662	rs572097453
chr10	72338197	72338198	rs141828855	chr4	174447479	174447480	rs541591913													chr21	46332602	46332603	rs140723251
chr2	198033579	198033580	rs141433694	chr2	237148814	237148815	rs370936666													chr21	42740274	42740275	rs370098526
chr19	15564843	15564844	rs116657082	chr1	237399116	237399117	rs186921130													chr20	43619312	43619313	rs540066839
chr4	100769842	100769843	rs554458813	chr10	112535519	112535520	rs530990317													chr9	117134391	117134392	rs562827949
chr9	134132020	134132021	rs115268967	chr7	149416931	149416932	rs548792940													chr6	24954487	24954488	rs189637101
chr5	169066898	169066899	rs552337082	chr7	35300939	35300940	rs559460549													chr11	72426987	72426988	rs574057203
chr10	14994017	14994018	rs553268296	chr18	33967501	33967502	rs534575196													chr7	104586882	104586883	rs6974057
chr3	114012961	114012962	rs563434855	chr4	24069891	24069892	rs548470451													chr4	154452307	154452308	rs556351735
chr19	42081449	42081450	rs183470596	chr7	151364847	151364848	rs73481958													chr11	104970912	104970913	rs543507485
chr15	89189576	89189577	rs543152601	chr6	4359559	4359560	rs528125465													chr7	73630183	73630184	rs76368404
chr19	36393562	36393563	rs542445040	chr4	95431128	95431129	rs555804047													chr4	40203250	40203251	rs147365064
chr1	160635611	160635612	rs144632154	chr1	232691491	232691492	rs376303420													chr4	100766932	100766933	rs566755395
chr7	43660471	43660472	rs544559564	chr19	55662075	55662076	rs557741730													chr6	84569453	84569454	rs574595297
chr14	91880036	91880037	rs143178229	chr1	237398557	237398558	rs547908703													chr6	31557695	31557696	rs149339643
chr1	160542155	160542156	rs183465490	chr4	114389935	114389936	rs538998614													chr21	46971254	46971255	rs554902431
chr3	14476140	14476141	rs575936600	chr1	174768114	174768115	rs116557573													chr6	25035040	25035041	rs563439682
chr5	169063512	169063513	rs556292133	chr10	116381193	116381194	rs139675480													chr6	31462181	31462182	rs564982196
chr20	43615407	43615408	rs6073587	chr3	119016989	119016990	rs140834967													chr3	14463457	14463458	rs4685158
chr20	43614247	43614248	rs6073586	chr15	92464110	92464111	rs555659077													chr9	35114063	35114064	rs560319176
chr6	31321375	31321376	rs560224347	chr1	236851804	236851805	rs112540270													chr14	91847968	91847969	rs116717491
chr20	43616839	43616840	rs6073588	chr9	107538989	107538990	rs565393959													chr5	39177997	39177998	rs554187655
chr1	160536471	160536472	rs567126224	chr1	116310207	116310208	rs553962966													chr3	32475919	32475920	rs571826104
chr6	108054232	108054233	rs537805082	chr1	237225039	237225040	rs141046483													chr12	104860838	104860839	rs572273425
chr2	42356206	42356207	rs543349347	chr10	106014757	106014758	rs570288379													chr9	77718640	77718641	rs557476208
chr20	43600807	43600808	rs566033582	chr14	55203801	55203802	rs145833532													chr6	24953565	24953566	rs199949255
chr8	81911445	81911446	rs562446861	chr1	116290973	116290974	rs556009598													chr6	32819000	32819001	rs56300566
chr6	108039147	108039148	rs528796334	chr1	153605205	153605206	rs145517659													chr6	24991027	24991028	rs58858607
chr9	134128060	134128061	rs556116901	chr2	170686730	170686731	rs73022436													chr21	46328778	46328779	rs367847454
chr6	108106737	108106738	rs528340567	chr5	175095393	175095394	rs568898262													chr17	29147999	29148000	rs150849242
chr1	200836026	200836027	rs548318020	chr12	21798020	21798021	rs370850981													chr19	42056263	42056264	rs192312557
chr9	117123454	117123455	rs147586427	chr6	164006793	164006794	rs568249707													chr14	91843633	91843634	rs8018903
chr21	42733752	42733753	rs376941093	chr18	3247323	3247324	rs573531099													chr21	15855048	15855049	rs568810218
chr1	160508585	160508586	rs530456253	chr13	22310602	22310603	rs568423196													chr9	117139279	117139280	rs41306498
chr8	37758074	37758075	rs547036480	chr14	33012773	33012774	rs572017396													chr17	80405206	80405207	rs370597184
chr14	91869154	91869155	rs114336883	chr14	55170794	55170795	rs181024685													chr12	104891353	104891354	rs536399981
chr7	43627657	43627658	rs79659595	chr12	119641311	119641312	rs371654641													chr1	15743945	15743946	rs548800897
chr18	2717034	2717035	rs568308747	chr7	32111329	32111330	rs187561501													chr12	105136272	105136273	rs116710288
chr14	91797557	91797558	rs563339453	chr7	27702389	27702390	rs11550134													chr11	46259313	46259314	rs538834348
chr11	104916676	104916677	rs181988310	chr4	159732670	159732671	rs11725623													chr11	104970911	104970912	rs554818
chr9	117128247	117128248	rs550905289	chr10	23731596	23731597	rs187934450													chr12	105073289	105073290	rs547973765
chr19	50016451	50016452	rs116498889	chr22	26394753	26394754	rs534186393													chr15	55543270	55543271	rs552020668
chr6	108060191	108060192	rs186254161	chr9	134141628	134141629	rs57793559													chr21	46953961	46953962	rs144318096
chr10	129862263	129862264	rs576047118	chr7	21984843	21984844	rs578195322													chr10	129864562	129864563	rs560515555
chr6	128229448	128229449	rs543574399	chr16	82795014	82795015	rs535505074													chr3	5237770	5237771	rs530718750
chr14	91835099	91835100	rs539691519	chr11	45873615	45873616	rs188474143													chr14	91836236	91836237	rs1285817
chr9	100866304	100866305	rs141887402	chr15	57942187	57942188	rs541731753													chr12	25207133	25207134	rs534709376
chr6	108062504	108062505	rs542855558	chr10	3111425	3111426	rs555020342													chr17	29633994	29633995	rs191395669
chr14	91799816	91799817	rs546920670	chr1	216931415	216931416	rs575423618													chr3	14479195	14479196	rs78005029
chr1	160521638	160521639	rs117678912	chr6	123838589	123838590	rs141646119													chr14	91839075	91839076	rs1285819
chr6	108030924	108030925	rs540083972	chr7	136575071	136575072	rs184815610													chr17	80406830	80406831	rs183142228
chr17	29145041	29145042	rs569669117	chr4	95325225	95325226	rs184219895													chr1	202123062	202123063	rs528980336
chr15	44957572	44957573	rs7165017	chr5	41870649	41870650	rs577570208													chr19	54899942	54899943	rs571253114
chr20	57745234	57745235	rs151237742	chr5	16496312	16496313	rs77552802													chr1	151133197	151133198	rs587613990
chr6	32591621	32591622	rs561233755	chr1	178062271	178062272	rs544048161													chr6	31704696	31704697	rs191129085
chr15	89184145	89184146	rs141376899	chr18	19748458	19748459	rs151139743													chr12	105090039	105090040	rs80263998
chr3	14466793	14466794	rs116525840	chr6	13008392	13008393	rs566811958													chr1	160547460	160547461	rs76545516
chr14	22386750	22386751	rs530716604	chr9	104161431	104161432	rs201212817													chr17	29635629	29635630	rs576000214
chr6	31440462	31440463	rs189128045	chr4	174495184	174495185	rs191920139													chr11	3853373	3853374	rs538212355
chr13	25085487	25085488	rs576527176	chr7	136569367	136569368	rs118013345													chr4	154445210	154445211	rs17278834
chr20	57751966	57751967	rs181475615	chr3	158286896	158286897	rs572253151													chr5	66484039	66484040	rs545512110
chr22	26988372	26988373	rs569090110	chr4	23906206	23906207	rs541482453													chr14	91797216	91797217	rs565918371
chr15	44962553	44962554	rs145409643	chr1	232698663	232698664	rs549752690													chr21	46338936	46338937	rs149621562
chr3	114009424	114009425	rs538063291	chr1	232711196	232711197	rs572062475													chr19	8567499	8567500	rs968501
chr6	30476553	30476554	rs145231991	chr14	55118505	55118506	rs529671810													chr19	8567547	8567548	rs968500
chr12	1905851	1905852	rs540241229	chr4	75977282	75977283	rs1365160													chr19	8567474	8567475	rs968502
chr11	104839353	104839354	rs56176061	chr16	58456121	58456122	rs527770707													chr19	42055317	42055318	rs147675488
chr15	45010992	45010993	rs563379783	chr3	69923999	69924000	rs148677286													chr9	117111591	117111592	rs1490744
chr3	111029599	111029600	rs550227793	chr2	240893717	240893718	rs535691823													chr17	21192257	21192258	rs145763781
chr14	91861596	91861597	rs551861907	chr14	55094350	55094351	rs529503582													chr12	105140162	105140163	rs114708487
chr6	31441061	31441062	rs62395330	chr3	135745531	135745532	rs115031813													chr3	32448416	32448417	rs576908164
chr20	56204621	56204622	rs73616223	chr16	58061514	58061515	rs536764781													chr4	185390011	185390012	rs563639824
chr14	91879063	91879064	rs550205160	chr8	125420355	125420356	rs4413757													chr5	39271422	39271423	rs80087462
chr15	44957561	44957562	rs574191513	chr13	32700631	32700632	rs575984042													chr12	104964632	104964633	rs530914728
chr20	57727165	57727166	rs190284494	chr7	27702813	27702814	rs547010892													chr9	100872430	100872431	rs182321622
chr11	73688181	73688182	rs144010207	chr10	116316271	116316272	rs534547087													chr10	135075400	135075401	rs3124438
chr11	104907449	104907450	rs542361471	chr13	32775009	32775010	rs555477117													chr19	42054092	42054093	rs563336662
chr14	91882553	91882554	rs536034406	chr10	123909901	123909902	rs572745367													chr20	57583000	57583001	rs537524087
chr15	44963344	44963345	rs189426948	chr10	121112934	121112935	rs531965190													chr1	1710649	1710650	rs550531489
chr20	56191294	56191295	rs562742935	chr6	140401764	140401765	rs115399474													chr9	134133948	134133949	rs546146441
chr6	25962566	25962567	rs576903178	chr3	192419166	192419167	rs145014371													chr6	32636159	32636160	rs529566184
chr14	22539447	22539448	rs187415381	chr4	23870299	23870300	rs143250187													chr6	32937630	32937631	rs557761271
chr14	91852137	91852138	rs545813508	chr3	135969600	135969601	rs77598352													chr19	42057077	42057078	rs552106358
chr14	91874406	91874407	rs535525745	chr7	90226940	90226941	rs12704550													chr12	1905397	1905398	rs143812940
chr9	117114052	117114053	rs150124811	chr10	92781954	92781955	rs3852490													chr11	64620516	64620517	rs117834077
chr15	81586636	81586637	rs75470005	chr4	8288556	8288557	rs199507961													chr16	66589387	66589388	rs188388994
chr3	114027401	114027402	rs575743948	chr5	113521190	113521191	rs527543877													chr19	8554754	8554755	rs542790466
chr8	37738615	37738616	rs10955035	chr6	13015500	13015501	rs11759412													chr6	25017743	25017744	rs118148585
chr3	113941061	113941062	rs554300996	chr10	116438068	116438069	rs137862044													chr19	54867063	54867064	rs542481104
chr19	36231638	36231639	rs192904244	chr11	45879986	45879987	rs548637575													chr11	73688138	73688139	rs190487371
chr6	32809029	32809030	rs572072015	chr3	42058589	42058590	rs555573566													chr7	104583771	104583772	rs2470942
chr21	15854719	15854720	rs564323832	chr15	71793552	71793553	rs559133126													chr11	64638714	64638715	rs556041656
chr9	77762848	77762849	rs535377117	chr16	83029740	83029741	rs540052409													chr19	41871521	41871522	rs564560161
chr7	44088367	44088368	rs557036497	chr1	219349836	219349837	rs577508955													chr3	14454891	14454892	rs183909001
chr6	32835598	32835599	rs553510116	chr10	88454070	88454071	rs181062688													chr12	105073816	105073817	rs73388197
chr15	44957822	44957823	rs143600740	chr1	120168043	120168044	rs144063434													chr12	105072898	105072899	rs73388193
chr15	89183726	89183727	rs549942101	chr5	175024764	175024765	rs369598128													chr20	35237463	35237464	rs536602764
chr14	91875973	91875974	rs187663325	chr5	41505564	41505565	rs192326793													chr21	46337538	46337539	rs573729042
chr6	32815090	32815091	rs537634461	chr13	75944978	75944979	rs141382484													chr11	64653576	64653577	rs549655165
chr14	102189308	102189309	rs536225403	chr7	157191522	157191523	rs190307282													chr4	40240870	40240871	rs577542203
chr14	91821806	91821807	rs555007739	chr4	8285817	8285818	rs540348768													chr4	40206111	40206112	rs149192287
chr20	57752811	57752812	rs531170812	chr1	74880990	74880991	rs115651022													chr3	32464464	32464465	rs145173839
chr19	50017380	50017381	rs201043787	chr5	175137732	175137733	rs545345259													chr3	32435892	32435893	rs181589529
chr6	32813054	32813055	rs56013333	chr7	132737729	132737730	rs575651885													chr15	55543171	55543172	rs528982741
chr1	160517248	160517249	rs558117812	chr3	4911413	4911414	rs569763060													chr7	144533459	144533460	rs569521512
chr1	112018591	112018592	rs59547347	chr16	82701727	82701728	rs531670822													chr3	14448195	14448196	rs141129565
chr20	57810800	57810801	rs536753755	chr4	186602242	186602243	rs536790797													chr15	81605400	81605401	rs569227953
chr1	160516546	160516547	rs568600663	chr1	237246614	237246615	rs545835848													chr18	2656793	2656794	rs561270986
chr15	95128215	95128216	rs11630139	chr15	71892178	71892179	rs144820675													chr11	104839353	104839354	rs56176061
chr1	160538970	160538971	rs146076111	chr15	100018447	100018448	rs76028479													chr1	200991329	200991330	rs551804257
chr1	53833752	53833753	rs560374997	chr4	89260677	89260678	rs548819428													chr7	44088609	44088610	rs575520626
chr19	15573076	15573077	rs560467691	chr15	57955128	57955129	rs555373292													chr11	67807985	67807986	rs117597992
chr3	114027842	114027843	rs115122376	chr14	33012326	33012327	rs557628462													chr19	35662526	35662527	rs190663014
chr1	200844592	200844593	rs140301585	chr6	13578225	13578226	rs574172448													chr21	46344104	46344105	rs527885601
chr6	31439788	31439789	rs9267142	chr4	95455305	95455306	rs542754254													chr4	185370065	185370066	rs3775574
chr6	31439556	31439557	rs9267140	chr6	118867992	118867993	rs184368647													chr4	185370182	185370183	rs3775575
chr6	31439923	31439924	rs9267147	chr15	92563227	92563228	rs549312502													chr4	185370466	185370467	rs3775576
chr6	31439893	31439894	rs9267146	chr3	42220875	42220876	rs557278625													chr4	185371979	185371980	rs3775577
chr16	433456	433457	rs569975065	chr18	12328368	12328369	rs185884550													chr9	134137719	134137720	rs571440831
chr11	73694393	73694394	rs182918943	chr8	101441691	101441692	rs7007214													chr4	185369451	185369452	rs3775572
chr1	89744098	89744099	rs149895111	chr18	25556756	25556757	rs556387266													chr4	185369964	185369965	rs3775573
chr7	43662385	43662386	rs373295189	chr3	37290994	37290995	rs78759082													chr4	185373305	185373306	rs3775579
chr19	50017361	50017362	rs538090898	chr10	92782927	92782928	rs149311385													chr17	80415314	80415315	rs6502113
chr4	185342219	185342220	rs147247190	chr9	85846227	85846228	rs557112441													chr17	80452591	80452592	rs6502117
chr1	160528517	160528518	rs559208029	chr5	41419227	41419228	rs183600004													chr4	154392397	154392398	rs147237797
chr11	73688561	73688562	rs543375075	chr6	13097084	13097085	rs571572955													chr2	175460811	175460812	rs568879486
chr9	134138081	134138082	rs540284976	chr14	32031199	32031200	rs556510146													chr19	54871700	54871701	rs575195124
chr6	32809395	32809396	rs536229237	chr22	34261642	34261643	rs1547409													chr3	38193503	38193504	rs544519440
chr6	108114285	108114286	rs186373629	chr6	43027659	43027660	rs138820331													chr6	27870297	27870298	rs577173415
chr4	40230329	40230330	rs549852923	chr22	26153929	26153930	rs189522484													chr16	21639186	21639187	rs559877420
chr14	91796758	91796759	rs532496885	chr4	91049167	91049168	rs549118408													chr19	41861079	41861080	rs575948200
chr1	200838934	200838935	rs56047722	chr4	24070680	24070681	rs552261876													chr21	46335275	46335276	rs191174497
chr4	48134475	48134476	rs574451325	chr5	41451509	41451510	rs555612341													chr19	54883618	54883619	rs187974863
chr15	89182081	89182082	rs527358166	chr4	186623738	186623739	rs181427565													chr12	105032605	105032606	rs536555253
chr14	91880111	91880112	rs11851474	chr7	80310213	80310214	rs111528454													chr11	3853155	3853156	rs558678017
chr6	31325429	31325430	rs9266233	chr9	101834883	101834884	rs4742760													chr10	129863425	129863426	rs567014441
chr1	45187840	45187841	rs546669187	chr20	55968664	55968665	rs528971615													chr12	104877597	104877598	rs558384796
chr6	31325512	31325513	rs9266236	chr4	186631937	186631938	rs190674050													chr15	94776477	94776478	rs144661678
chr5	40486633	40486634	rs116078460	chr10	116273461	116273462	rs567023918													chr1	112013936	112013937	rs564468044
chr6	31325493	31325494	rs9266234	chr3	69904285	69904286	rs9836115													chr19	54884860	54884861	rs566820875
chr6	128222323	128222324	rs540434434	chr8	33424742	33424743	rs547333261													chr3	158520032	158520033	rs560075419
chr15	81604342	81604343	rs7181302	chr7	136596064	136596065	rs538138278													chr14	91841029	91841030	rs747159
chr6	31325525	31325526	rs9266238	chr1	237307294	237307295	rs546909212													chr19	50017000	50017001	rs540123114
chr6	31325528	31325529	rs9266239	chr4	114557134	114557135	rs189373496													chr11	104971486	104971487	rs536330716
chr6	108061115	108061116	rs78523367	chr3	167587183	167587184	rs531500351													chr14	91882258	91882259	rs529425625
chr3	14469828	14469829	rs530313725	chr1	76190787	76190788	rs140170256													chr4	40233283	40233284	rs535429190
chr15	89177769	89177770	rs561749868	chr2	40557505	40557506	rs143594529													chr14	91844959	91844960	rs147561489
chr6	108050820	108050821	rs564406863	chr4	47802682	47802683	rs564990934													chr12	104995038	104995039	rs17035941
chr15	40391036	40391037	rs548684687	chr1	78472878	78472879	rs535147670													chr22	35777202	35777203	rs546313007
chr1	160536901	160536902	rs536879174	chr3	177010796	177010797	rs566381239													chr1	175162482	175162483	rs563973176
chr20	56196507	56196508	rs562791547	chr3	118999553	118999554	rs556292393													chr14	91864402	91864403	rs536186991
chr19	15562843	15562844	rs138503106	chr18	33906132	33906133	rs562572896													chr12	104885074	104885075	rs189160991
chr6	108106309	108106310	rs566556823	chr13	75976630	75976631	rs534345629													chr9	77763568	77763569	rs187709945
chr19	42054844	42054845	rs182246781	chr6	111280566	111280567	rs62420353													chr4	185378362	185378363	rs12507400
chr6	26361345	26361346	rs555684835	chr10	116393921	116393922	rs2497677													chr6	26366157	26366158	rs191312034
chr5	40486831	40486832	rs183230833	chr4	140842758	140842759	rs554982616													chr1	192128334	192128335	rs547490682
chr5	43044113	43044114	rs538445795	chr5	41286143	41286144	rs544162127													chr5	39194876	39194877	rs139171408
chr6	108139417	108139418	rs7756043	chr2	207329172	207329173	rs546854354													chr6	74163429	74163430	rs570526344
chr14	91796936	91796937	rs183206863	chr2	179651372	179651373	rs141505094													chr3	32436112	32436113	rs529107850
chr22	23161897	23161898	rs188887123	chr5	31964103	31964104	rs540906149													chr6	31326150	31326151	rs563913084
chr11	5711512	5711513	rs140428907	chr12	117498146	117498147	rs190801374													chr14	91817932	91817933	rs573110443
chr20	57758025	57758026	rs559785888	chr4	95419835	95419836	rs549539022													chr13	46870661	46870662	rs578255677
chr15	65176269	65176270	rs559365611	chr1	237158993	237158994	rs141268468													chr5	138855909	138855910	rs141830680
chr17	29145170	29145171	rs9747882	chr12	96028082	96028083	rs531281354													chr12	105046753	105046754	rs547318783
chr21	42741952	42741953	rs557440856	chr3	192390935	192390936	rs149661369													chr6	24953663	24953664	rs192312368
chr12	104963721	104963722	rs11112104	chr1	193075190	193075191	rs539843316													chr3	13456541	13456542	rs530435711
chr1	89734159	89734160	rs567581656	chr18	71818320	71818321	rs77667777													chr19	41869330	41869331	rs112498529
chr20	43619721	43619722	rs533649685	chr13	76044026	76044027	rs567324570													chr11	64647099	64647100	rs541170207
chr15	89190832	89190833	rs566927128	chr18	25557738	25557739	rs554250149													chr19	8564468	8564469	rs4990821
chr1	160430444	160430445	rs537214400	chr3	192390627	192390628	rs534328429													chr4	154446565	154446566	rs536737580
chr10	129862724	129862725	rs59622882	chr22	26140513	26140514	rs542838566													chr6	27780019	27780020	rs369366574
chr20	56192780	56192781	rs139965702	chr4	141783886	141783887	rs550822228													chr9	134129987	134129988	rs567823248
chr17	29147049	29147050	rs577846319	chr6	13580430	13580431	rs181492560													chr19	41850046	41850047	rs572846535
chr9	117155793	117155794	rs112727846	chr2	159828104	159828105	rs842070													chr11	3858223	3858224	rs561196419
chr2	166651286	166651287	rs188267107	chr12	22035319	22035320	rs536632778													chr11	72423871	72423872	rs183342539
chr15	45013763	45013764	rs10444818	chr13	75900643	75900644	rs556976183													chr6	30649931	30649932	rs371569541
chr1	200839366	200839367	rs563828051	chr2	179888976	179888977	rs555133986													chr21	46898644	46898645	rs554140068
chr6	32921222	32921223	rs116651585	chr18	34006410	34006411	rs143371867													chr1	192130303	192130304	rs543905533
chr5	169066584	169066585	rs115842508	chr5	16521312	16521313	rs559432362													chr12	104939287	104939288	rs527560550
chr1	160545355	160545356	rs551964126	chr2	40379780	40379781	rs545577740													chr7	73635473	73635474	rs189241422
chr4	48128469	48128470	rs188249846	chr4	100575202	100575203	rs112194614													chr19	41810252	41810253	rs141849845
chr9	117148429	117148430	rs10733608	chr6	53525469	53525470	rs529154433													chr4	185332463	185332464	rs193126218
chr17	75436792	75436793	rs200501059	chr10	21185523	21185524	rs73607545													chr12	105066887	105066888	rs147483833
chr8	37753029	37753030	rs554702644	chr14	34411914	34411915	rs77964711													chr3	52282628	52282629	rs202243150
chr12	104998489	104998490	rs576488273	chr4	141919048	141919049	rs73858683													chr5	39192502	39192503	rs549795890
chr6	108110680	108110681	rs527387621	chr6	139577320	139577321	rs535422290													chr14	91782464	91782465	rs574566774
chr3	52278114	52278115	rs79398451	chr7	31925733	31925734	rs182782589													chr15	94775206	94775207	rs533979499
chr22	47173628	47173629	rs562143430	chr4	159738944	159738945	rs557810028													chr14	91870752	91870753	rs549686902
chr6	30484148	30484149	rs565251114	chr4	75891986	75891987	rs552365562													chr19	41810009	41810010	rs76985591
chr14	91845132	91845133	rs1046311	chr3	179376025	179376026	rs553655176													chr6	30460941	30460942	rs17195376
chr7	43662002	43662003	rs553433896	chr6	141730361	141730362	rs189124962													chr6	31326561	31326562	rs188730456
chr15	89196218	89196219	rs56741406	chr10	51577914	51577915	rs146372376													chr1	89752745	89752746	rs573899763
chr14	91796831	91796832	rs565771558	chr4	174592317	174592318	rs567598548													chr20	35274472	35274473	rs45539244
chr5	96216734	96216735	rs193099761	chr2	86334011	86334012	rs574118591													chr8	74903856	74903857	rs552757747
chr1	89725676	89725677	rs114461675	chr4	47832278	47832279	rs578082327													chr12	105132177	105132178	rs145824415
chr18	2663509	2663510	rs148431502	chr17	48239246	48239247	rs368637816													chr6	31585765	31585766	rs190828277
chr7	104625081	104625082	rs543074963	chr2	63818290	63818291	rs569975811													chr9	134139113	134139114	rs528752846
chr6	2940850	2940851	rs186907047	chr12	22035116	22035117	rs565896958													chr6	26196703	26196704	rs555901136
chr2	198006999	198007000	rs555986009	chr2	179710977	179710978	rs186298233													chr6	32938436	32938437	rs72865874
chr8	82009818	82009819	rs148733654	chr5	80530551	80530552	rs59563495													chr6	32938834	32938835	rs72865875
chr6	108056952	108056953	rs543008251	chr1	237251615	237251616	rs2385577													chr16	66593672	66593673	rs139423212
chr1	160538868	160538869	rs578220789	chr1	201354002	201354003	rs553467805													chr21	46970014	46970015	rs139165658
chr6	26367045	26367046	rs546191470	chr8	33417077	33417078	rs570215087													chr4	40233105	40233106	rs76610606
chr10	14993856	14993857	rs565549698	chr4	23861876	23861877	rs113092091													chr1	15745099	15745100	rs115252482
chr14	102189241	102189242	rs190862999	chr3	66503485	66503486	rs138586810													chr1	112020534	112020535	rs550454603
chr4	40203705	40203706	rs183616410	chr3	42139521	42139522	rs532684329													chr1	202124948	202124949	rs562723595
chr9	117129285	117129286	rs570479037	chr12	19292201	19292202	rs576621748													chr9	134146191	134146192	rs116752782
chr21	46971065	46971066	rs527635185	chr5	66186139	66186140	rs529127248													chr3	32474748	32474749	rs188167105
chr6	32634563	32634564	rs9274531	chr4	140839296	140839297	rs535148243													chr22	35773776	35773777	rs142378716
chr19	41809165	41809166	rs560593831	chr4	113594592	113594593	rs549408116													chr5	169070792	169070793	rs115273723
chr20	57758978	57758979	rs79493274	chr4	159746878	159746879	rs548979104													chr20	56203379	56203380	rs540990690
chr1	160529300	160529301	rs531811978	chr3	167580817	167580818	rs572524935													chr6	26405026	26405027	rs556764807
chr9	117129547	117129548	rs560297186	chr18	32557527	32557528	rs527841171													chr5	138860865	138860866	rs181566154
chr14	50506123	50506124	rs561906779	chr15	73670778	73670779	rs540548776													chr9	134151728	134151729	rs150002250
chr9	117156239	117156240	rs542477303	chr3	119134031	119134032	rs61744168													chr21	15855803	15855804	rs577716975
chr6	32809379	32809380	rs114636648	chr18	33980866	33980867	rs17673361													chr1	45187441	45187442	rs541419257
chr18	2660092	2660093	rs558245889	chr13	23863514	23863515	rs529305235													chr7	43698651	43698652	rs563490892
chr20	56178465	56178466	rs184886828	chr6	129207316	129207317	rs192396548													chr22	38034967	38034968	rs13053913
chr14	91790565	91790566	rs12147141	chr10	33636537	33636538	rs181315290													chr11	73685250	73685251	rs192863470
chr21	42733751	42733752	rs563148850	chr6	138892710	138892711	rs574559386													chr6	24935408	24935409	rs563186307
chr7	43707905	43707906	rs34193068	chr9	97684380	97684381	rs551333763													chr9	100864343	100864344	rs534010717
chr1	160541061	160541062	rs538909812	chr2	207322800	207322801	rs77860470													chr3	32464846	32464847	rs77571871
chr1	89750442	89750443	rs145523446	chr8	1999261	1999262	rs564372145													chr6	31551012	31551013	rs572733705
chr20	57733742	57733743	rs421617	chr3	38680627	38680628	rs7373102													chr1	112013486	112013487	rs79859545
chr15	89188707	89188708	rs556502544	chr5	16453864	16453865	rs534201234													chr3	32526895	32526896	rs528824155
chr1	89777753	89777754	rs554690301	chr6	46257429	46257430	rs573200239													chr6	31170820	31170821	rs17191139
chr7	43666311	43666312	rs557893728	chr7	96338421	96338422	rs76972038													chr19	54880589	54880590	rs189129568
chr1	160549113	160549114	rs560018521	chr1	85224847	85224848	rs1770568													chr12	104866703	104866704	rs116083717
chr1	200848158	200848159	rs534272520	chr10	17494060	17494061	rs578104147													chr11	104916313	104916314	rs565322932
chr1	89753037	89753038	rs149650630	chr7	80238613	80238614	rs558704935													chr3	52268609	52268610	rs185514921
chr19	42052240	42052241	rs573671167	chr1	219349860	219349861	rs563101278													chr4	185353432	185353433	rs72703773
chr1	45187310	45187311	rs560777451	chr2	229046840	229046841	rs569313798													chr6	31169430	31169431	rs148439615
chr3	108552637	108552638	rs186494217	chr17	66950267	66950268	rs529252993													chr19	41849101	41849102	rs184743094
chr5	169083396	169083397	rs570028699	chr3	69166743	69166744	rs547437955													chr5	39211195	39211196	rs546185385
chr7	43692834	43692835	rs529139254	chr15	40331746	40331747	rs190387330													chr4	40208955	40208956	rs575978016
chr17	29140161	29140162	rs8077116	chr3	167813252	167813253	rs541379536													chr1	160548949	160548950	rs576617951
chr6	108037506	108037507	rs550441448	chr8	17635517	17635518	rs78247893													chr12	47610655	47610656	rs549967379
chr9	117141535	117141536	rs569987164	chr1	62533793	62533794	rs545073802													chr5	39209150	39209151	rs13356474
chr22	23164319	23164320	rs7287265	chr2	40594963	40594964	rs543334609													chr5	39209152	39209153	rs13356475
chr15	89187740	89187741	rs565150422	chr10	105675448	105675449	rs141969487													chr10	135088627	135088628	rs572582225
chr1	160493107	160493108	rs186548522	chr18	34105287	34105288	rs542773044													chr6	32835319	32835320	rs73738957
chr14	50444098	50444099	rs184806134	chr4	186058789	186058790	rs142937440													chr15	100105117	100105118	rs145541740
chr6	31464187	31464188	rs113013684	chr15	96595048	96595049	rs8040385													chr4	154445064	154445065	rs112693543
chr1	89739736	89739737	rs561411643	chr5	41503492	41503493	rs570017800													chr1	113211350	113211351	rs536945524
chr3	114014250	114014251	rs541462527	chr4	53581722	53581723	rs563196336													chr15	45005097	45005098	rs542908482
chr17	29138551	29138552	rs191253428	chr1	85311822	85311823	rs185189520													chr2	175496629	175496630	rs72914550
chr6	108030659	108030660	rs540799385	chr8	17912755	17912756	rs182127538													chr13	46750631	46750632	rs74074069
chr2	109228736	109228737	rs575338870	chr10	116423582	116423583	rs527337767													chr19	54877089	54877090	rs570252462
chr3	114005081	114005082	rs577981380	chr6	118874661	118874662	rs143630657													chr13	46749800	46749801	rs74074064
chr4	142557917	142557918	rs527255178	chr7	563159	563160	rs567451553													chr3	14469835	14469836	rs77733516
chr1	89752363	89752364	rs685853	chr15	57982729	57982730	rs185649546													chr6	32861966	32861967	rs565445256
chr5	55966175	55966176	rs10055978	chr1	84972455	84972456	rs558692035													chr11	3857153	3857154	rs143085939
chr2	42354883	42354884	rs562397002	chr17	48244092	48244093	rs66503819													chr1	112020909	112020910	rs577383783
chr15	45009174	45009175	rs546020034	chr20	19770002	19770003	rs148158374													chr18	2653890	2653891	rs12456827
chr9	100873330	100873331	rs55757117	chr12	68051940	68051941	rs143480472													chr15	65176037	65176038	rs78999511
chr1	89735039	89735040	rs538631215	chr14	55138566	55138567	rs368787358													chr15	94776325	94776326	rs529328343
chr8	82021754	82021755	rs557735913	chr2	40570200	40570201	rs544091060													chr1	85039257	85039258	rs77228352
chr1	160521919	160521920	rs188051187	chr13	42363340	42363341	rs550977328													chr4	154441760	154441761	rs142160017
chr5	169081541	169081542	rs542631592	chr7	32982668	32982669	rs528206346													chr9	134147145	134147146	rs189572857
chr1	112019546	112019547	rs116446242	chr1	60378788	60378789	rs11572256													chr15	40601984	40601985	rs142012754
chr20	57749263	57749264	rs529144973	chr10	61997963	61997964	rs565434672													chr3	52273054	52273055	rs570488581
chr7	43698512	43698513	rs541684161	chr3	178225654	178225655	rs187852898													chr1	89739492	89739493	rs188814212
chr2	190647341	190647342	rs199965501	chr8	102021901	102021902	rs560796530													chr5	43039735	43039736	rs140259384
chr7	104581361	104581362	rs533325402	chr1	237422588	237422589	rs184731521													chr3	32473809	32473810	rs183604642
chr20	57795915	57795916	rs560999252	chr10	103727391	103727392	rs554979538													chr21	46971210	46971211	rs144167230
chr15	89183948	89183949	rs558479957	chr1	74896143	74896144	rs528080245													chr14	91828283	91828284	rs577331093
chr3	114018498	114018499	rs146957667	chr1	1342251	1342252	rs550179020													chr4	40200926	40200927	rs527464466
chr3	114011099	114011100	rs555659573	chr3	179373344	179373345	rs6763289													chr12	104872001	104872002	rs578158611
chr14	91838444	91838445	rs553999242	chr4	141969902	141969903	rs568491990													chr1	45196736	45196737	rs146642824
chr19	15566076	15566077	rs182006992	chr6	145645131	145645132	rs555992734													chr10	98412139	98412140	rs538847920
chr4	48114354	48114355	rs557414922	chr7	158805074	158805075	rs187585149													chr2	175459447	175459448	rs547352004
chr5	66517790	66517791	rs189206732	chr2	179713708	179713709	rs56149358													chr15	40595938	40595939	rs528501766
chr7	43692505	43692506	rs564897570	chr7	35281171	35281172	rs538712134													chr4	40232469	40232470	rs557590680
chr1	15743684	15743685	rs531445900	chr7	132745312	132745313	rs77937076													chr6	31551840	31551841	rs192935963
chr15	94772957	94772958	rs530649859	chr6	56111946	56111947	rs192668624													chr11	104839946	104839947	rs56328253
chr6	108078417	108078418	rs143883313	chr16	82661132	82661133	rs548674710													chr6	30650201	30650202	rs576888246
chr1	211509259	211509260	rs558164821	chr2	40642845	40642846	rs574324071													chr6	31237404	31237405	rs56010430
chr4	26886351	26886352	rs138941015	chr3	105393037	105393038	rs544525665													chr19	8623015	8623016	rs74459657
chr7	44092242	44092243	rs190997121	chr10	121440814	121440815	rs567426024													chr14	91840038	91840039	rs548889419
chr1	89725579	89725580	rs556091095	chr10	33504260	33504261	rs534573324													chr19	15575437	15575438	rs555043601
chr15	94815915	94815916	rs186260381	chr3	66549998	66549999	rs541345649													chr19	8628431	8628432	rs545146409
chr1	112016427	112016428	rs147798137	chr4	95424545	95424546	rs538308012													chr5	39219278	39219279	rs114227674
chr6	32813084	32813085	rs116831826	chr6	2949066	2949067	rs531077615													chr6	31557464	31557465	rs569447463
chr1	89734612	89734613	rs532588001	chr10	116458741	116458742	rs571144492													chr17	29135832	29135833	rs565681978
chr21	46351343	46351344	rs189108003	chr18	3198165	3198166	rs34154210													chr17	29637663	29637664	rs190405244
chr20	43660815	43660816	rs184708022	chr11	45869880	45869881	rs75279282													chr5	180230871	180230872	rs142835213
chr20	57755049	57755050	rs534453823	chr8	58908429	58908430	rs150480182													chr7	128045813	128045814	rs72624948
chr1	160540351	160540352	rs192006343	chr3	42096085	42096086	rs541408193													chr7	128046741	128046742	rs72624941
chr17	29635740	29635741	rs555227174	chr7	123298006	123298007	rs535979417													chr7	128049445	128049446	rs72624940
chr21	46312928	46312929	rs544297970	chr6	13219199	13219200	rs139891450													chr7	128046449	128046450	rs72624943
chr7	144531508	144531509	rs117333928	chr3	38588943	38588944	rs552117517													chr7	128046448	128046449	rs72624944
chr11	4414047	4414048	rs577400147	chr4	95446872	95446873	rs192261273													chr3	32453368	32453369	rs186710989
chr9	100865461	100865462	rs7042169	chr3	192128528	192128529	rs568277363													chr17	29153048	29153049	rs143921118
chr15	89193569	89193570	rs189077562	chr9	104250200	104250201	rs137987993													chr6	31236723	31236724	rs529358989
chr6	31237379	31237380	rs543182678	chr7	131266007	131266008	rs562038048													chr21	42734416	42734417	rs372893090
chr20	57746536	57746537	rs570044995	chr9	85859956	85859957	rs531049645													chr6	24927410	24927411	rs111534139
chr1	160537800	160537801	rs56040770	chr7	31925605	31925606	rs530151523													chr11	3850252	3850253	rs567114108
chr11	67770397	67770398	rs541854589	chr15	89631030	89631031	rs115839870													chr12	105049831	105049832	rs549127206
chr1	160511708	160511709	rs79316697	chr18	3197902	3197903	rs191095243													chr15	45010745	45010746	rs550265259
chr14	91778601	91778602	rs537666283	chr5	167362518	167362519	rs182912045													chr14	91882058	91882059	rs564455301
chr18	2716756	2716757	rs559705757	chr6	4110374	4110375	rs569777879													chr9	134149410	134149411	rs142876194
chr17	77005961	77005962	rs547392595	chr4	142144869	142144870	rs531906472													chr14	91881988	91881989	rs151203115
chr20	57741476	57741477	rs75764402	chr15	100012436	100012437	rs140664080													chr1	45189764	45189765	rs554111946
chr11	104913994	104913995	rs181358366	chr2	86333754	86333755	rs115261851													chr10	135087672	135087673	rs567552156
chr7	104624648	104624649	rs114934340	chr5	66190825	66190826	rs112689517													chr19	8562693	8562694	rs547147970
chr10	11239461	11239462	rs74756975	chr6	26225382	26225383	rs185775965													chr17	80452555	80452556	rs570517383
chr7	104582936	104582937	rs562659365	chr6	24667291	24667292	rs186475291													chr4	185367908	185367909	rs564338321
chr10	11239133	11239134	rs189189051	chr4	95467054	95467055	rs115668119													chr17	29642724	29642725	rs532955188
chr11	5715357	5715358	rs57970376	chr10	112530130	112530131	rs574617777													chr21	46312742	46312743	rs28760483
chr17	75402259	75402260	rs147960133	chr15	92561298	92561299	rs191310788													chr21	46313825	46313826	rs185721126
chr18	2687892	2687893	rs189786781	chr9	134174410	134174411	rs533490840													chr6	25006372	25006373	rs151184153
chr9	117142730	117142731	rs375171359	chr10	60028562	60028563	rs187179022													chr5	43040067	43040068	rs191664381
chr2	231790668	231790669	rs145698320	chr10	92729104	92729105	rs74441113													chr4	8203602	8203603	rs550576149
chr14	91794050	91794051	rs546879422	chr17	26683813	26683814	rs78907923													chr11	73691452	73691453	rs115271422
chr14	91866656	91866657	rs7146667	chr10	112528903	112528904	rs10885041													chr14	91834000	91834001	rs115699847
chr7	44089693	44089694	rs534549538	chr15	79043014	79043015	rs571718408													chr4	185330320	185330321	rs116565943
chr6	32833983	32833984	rs117535069	chr12	114823468	114823469	rs114913390													chr19	54899441	54899442	rs181658801
chr20	57830064	57830065	rs73916204	chr8	17652618	17652619	rs563281665													chr2	175455190	175455191	rs531206210
chr4	48128202	48128203	rs374714914	chr12	114845009	114845010	rs183360794													chr17	80454639	80454640	rs568356404
chr17	29146926	29146927	rs558203456	chr9	34995109	34995110	rs184732645													chr12	105007832	105007833	rs181274657
chr11	64627092	64627093	rs553880420	chr5	31639924	31639925	rs576752285													chr21	46337926	46337927	rs140887415
chr14	91856078	91856079	rs550257455	chr15	89741976	89741977	rs144977703													chr5	39214821	39214822	rs148818509
chr4	40230065	40230066	rs114338199	chr18	34000346	34000347	rs76000636													chr6	27863225	27863226	rs566874028
chr1	89747798	89747799	rs150421995	chr14	34410541	34410542	rs371159050													chr4	8230488	8230489	rs142155991
chr20	57760923	57760924	rs76557413	chr5	115697146	115697147	rs551854959													chr10	129857376	129857377	rs189741427
chr17	29149739	29149740	rs187101987	chr1	1341514	1341515	rs182765014													chr3	38192837	38192838	rs544884606
chr2	152144591	152144592	rs534698532	chr10	116478269	116478270	rs566737684													chr6	24926332	24926333	rs370164271
chr1	89750049	89750050	rs568484907	chr1	76254419	76254420	rs116426666													chr12	104883492	104883493	rs565189607
chr4	48128678	48128679	rs558475222	chr3	156823741	156823742	rs76447570													chr11	104915820	104915821	rs560532938
chr7	104625131	104625132	rs188890330	chr5	16533843	16533844	rs188490128													chr1	89752489	89752490	rs569135318
chr2	198015226	198015227	rs540314630	chr10	92676874	92676875	rs570529922													chr12	105064484	105064485	rs703663
chr6	2940875	2940876	rs540732998	chr4	23934282	23934283	rs557277002													chr12	105067529	105067530	rs703664
chr2	65047083	65047084	rs577069389	chr15	45021361	45021362	rs139472747													chr12	105067843	105067844	rs703667
chr6	31317827	31317828	rs2596512	chr10	116275919	116275920	rs189914486													chr12	105067747	105067748	rs703666
chr6	31317761	31317762	rs2596513	chr15	71948546	71948547	rs556553287													chr9	92143381	92143382	rs7848113
chr6	31318307	31318308	rs2596510	chr18	3219630	3219631	rs572247959													chr20	43620297	43620298	rs113463433
chr6	31317854	31317855	rs2596511	chr19	56123231	56123232	rs565422542													chr9	134151395	134151396	rs144598049
chr5	96217728	96217729	rs142672595	chr10	3139040	3139041	rs573653285													chr11	3860292	3860293	rs150200565
chr14	24808664	24808665	rs147837354	chr3	179370957	179370958	rs552944493													chr4	154448549	154448550	rs571243770
chr7	43696169	43696170	rs529037970	chr3	66462235	66462236	rs12629792													chr7	142247515	142247516	rs544698785
chr6	108110615	108110616	rs182493655	chr4	186628023	186628024	rs577143019													chr6	25027573	25027574	rs543585194
chr7	43660463	43660464	rs139704576	chr4	95373854	95373855	rs58993096													chr4	100743455	100743456	rs115921433
chr15	45012441	45012442	rs578223305	chr4	53530050	53530051	rs140144896													chr1	112014091	112014092	rs11102280
chr11	5716017	5716018	rs561268175	chr3	69925281	69925282	rs540423447													chr1	112018331	112018332	rs11102281
chr15	44970245	44970246	rs373177605	chr3	178225416	178225417	rs144876650													chr1	15741098	15741099	rs567460032
chr20	43608191	43608192	rs534928074	chr13	24122856	24122857	rs566172300													chr15	65175395	65175396	rs572342726
chr15	94773266	94773267	rs147241800	chr14	55166195	55166196	rs369876747													chr7	128044145	128044146	rs542960333
chr2	42351391	42351392	rs192205248	chr6	141486373	141486374	rs541932604													chr21	46347842	46347843	rs555199980
chr7	104596822	104596823	rs112761624	chr15	92345238	92345239	rs74028309													chr11	3860305	3860306	rs571034191
chr7	43717122	43717123	rs563709611	chr4	114678869	114678870	rs73842803													chr4	48129784	48129785	rs542178452
chr14	24809765	24809766	rs550556133	chr3	192237627	192237628	rs539580703													chr19	8632376	8632377	rs148797423
chr14	102171372	102171373	rs111462083	chr1	60383481	60383482	rs552116881													chr3	5240630	5240631	rs112404730
chr8	82102036	82102037	rs549893067	chr7	16388158	16388159	rs571127269													chr4	185369368	185369369	rs186094716
chr1	89728477	89728478	rs549723161	chr5	66184702	66184703	rs576757815													chr12	104885823	104885824	rs530967174
chr6	32820187	32820188	rs188939246	chr1	231377622	231377623	rs487047													chr19	41806764	41806765	rs150921297
chr6	32634315	32634316	rs372512148	chr15	83468405	83468406	rs190054474													chr21	46898388	46898389	rs577235487
chr8	141601759	141601760	rs535848087	chr3	138094501	138094502	rs192856055													chr20	43672445	43672446	rs184274180
chr20	57760874	57760875	rs541433303	chr4	169422611	169422612	rs553135492													chr13	46746825	46746826	rs188160758
chr9	117140176	117140177	rs553756814	chr6	13076303	13076304	rs530413109													chr6	30484428	30484429	rs560369267
chr14	24808702	24808703	rs115212551	chr15	40341527	40341528	rs539491739													chr3	13459973	13459974	rs535779450
chr1	160429701	160429702	rs559850161	chr1	16341881	16341882	rs558093371													chr6	27111285	27111286	rs533233802
chr3	56818141	56818142	rs115212553	chr3	66102370	66102371	rs540199177													chr7	104587255	104587256	rs141832956
chr5	96211740	96211741	rs1230358	chr7	158823852	158823853	rs189372922													chr6	32863083	32863084	rs142644126
chr19	42052991	42052992	rs529276147	chr13	23757843	23757844	rs540809591													chr11	73685713	73685714	rs148344515
chr11	104914518	104914519	rs535625054	chr6	141486016	141486017	rs182049055													chr1	200986320	200986321	rs73072918
chr1	160547862	160547863	rs566815774	chr14	75349691	75349692	rs535996252													chr12	104891758	104891759	rs550303930
chr8	82067362	82067363	rs115567966	chr4	89263594	89263595	rs559193285													chr1	192131579	192131580	rs185085683
chr6	33040714	33040715	rs6914849	chr16	46789440	46789441	rs540315204													chr12	104997279	104997280	rs113571278
chr6	31233833	31233834	rs115714160	chr4	186666102	186666103	rs543511234													chr4	100743961	100743962	rs569727748
chr1	202129894	202129895	rs3935295	chr6	163148839	163148840	rs542048864													chr15	65175728	65175729	rs141951636
chr11	63302757	63302758	rs187062382	chr10	106071221	106071222	rs184102688													chr5	169075757	169075758	rs572218267
chr20	43699080	43699081	rs568932379	chr6	145644391	145644392	rs555173798													chr5	66501728	66501729	rs552201398
chr15	44974637	44974638	rs556206832	chr4	53588161	53588162	rs548997949													chr3	32432860	32432861	rs183265257
chr15	79231860	79231861	rs146556836	chr5	16549515	16549516	rs75564283													chr4	8203420	8203421	rs545204971
chr15	89179936	89179937	rs79908194	chr4	169430614	169430615	rs17054268													chr1	45196773	45196774	rs80294307
chr20	43608127	43608128	rs6031898	chr2	228924707	228924708	rs564853399													chr12	104918827	104918828	rs150582369
chr15	89200679	89200680	rs74028194	chr13	75974344	75974345	rs542070705													chr4	8201642	8201643	rs77172198
chr15	89191762	89191763	rs74028190	chr1	3689947	3689948	rs568042825													chr9	117155931	117155932	rs2485744
chr14	91829141	91829142	rs368499388	chr6	56110442	56110443	rs147868549													chr9	92151014	92151015	rs554569342
chr20	56193916	56193917	rs551336009	chr2	40557531	40557532	rs72796701													chr9	77723200	77723201	rs528712729
chr11	104905587	104905588	rs561635474	chr13	31775921	31775922	rs563732005													chr10	98468367	98468368	rs112425830
chr14	91810045	91810046	rs80220853	chr18	3197913	3197914	rs74253189													chr9	134133089	134133090	rs550778992
chr9	117111580	117111581	rs139324916	chr2	187473286	187473287	rs564899188													chr12	104851161	104851162	rs17041522
chr8	82068128	82068129	rs527639844	chr1	245133440	245133441	rs537514480													chr2	175467896	175467897	rs575133158
chr1	160430855	160430856	rs58383342	chr7	136594379	136594380	rs186948442													chr17	80409066	80409067	rs563334287
chr9	21030906	21030907	rs10964802	chr2	40610964	40610965	rs557422546													chr5	39163658	39163659	rs532102663
chr1	200838461	200838462	rs564449773	chr14	33284893	33284894	rs2284898													chr7	104624703	104624704	rs552181291
chr6	108078028	108078029	rs72933136	chr7	90224875	90224876	rs577887710													chr19	35508390	35508391	rs146601843
chr18	2681514	2681515	rs116585230	chr10	123915266	123915267	rs17103150													chr5	39190381	39190382	rs558569262
chr15	44968150	44968151	rs145543504	chr5	145441248	145441249	rs573058868													chr11	3860818	3860819	rs183405615
chr19	42055095	42055096	rs186219918	chr4	53579320	53579321	rs549766355													chr5	138854796	138854797	rs563781655
chr5	169076391	169076392	rs562636356	chr7	44180219	44180220	rs73691404													chr2	175499594	175499595	rs564702531
chr18	2657910	2657911	rs138368001	chr4	169428733	169428734	rs552419271													chr9	71175298	71175299	rs547838389
chr11	67808205	67808206	rs562527749	chr2	187473438	187473439	rs570256079													chr11	104913660	104913661	rs189001023
chr14	91778494	91778495	rs146904321	chr1	100136627	100136628	rs8179273													chr21	46346917	46346918	rs543107076
chr6	32819830	32819831	rs201656242	chr2	40533438	40533439	rs192784679													chr19	8566156	8566157	rs546166441
chr3	113946499	113946500	rs79046241	chr6	46335690	46335691	rs546434831													chr10	129844481	129844482	rs558943357
chr6	31536664	31536665	rs569981018	chr2	64091422	64091423	rs574200091													chr11	3852069	3852070	rs531805652
chr12	105076925	105076926	rs73388201	chr10	123879610	123879611	rs141772854													chr6	30478625	30478626	rs571973900
chr1	160514508	160514509	rs192577930	chr5	115695076	115695077	rs27634													chr6	31321066	31321067	rs376706022
chr15	44962267	44962268	rs373771356	chr1	85662083	85662084	rs181324212													chr12	105049866	105049867	rs190935159
chr7	144510158	144510159	rs147430493	chr7	123198225	123198226	rs115647924													chr12	104881179	104881180	rs138506932
chr9	117112935	117112936	rs573884366	chr1	236865567	236865568	rs707216													chr3	32469400	32469401	rs371798333
chr3	14481639	14481640	rs566591856	chr12	49958137	49958138	rs562183282													chr14	91858631	91858632	rs189039782
chr15	89197737	89197738	rs55945643	chr10	33624353	33624354	rs566748287													chr6	32634372	32634373	rs9274522
chr11	5712036	5712037	rs559183270	chr10	88465776	88465777	rs562817374													chr7	104626118	104626119	rs142131250
chr8	81911323	81911324	rs147797712	chr5	111674351	111674352	rs138067868													chr12	104878532	104878533	rs58425617
chr20	57579684	57579685	rs139438122	chr4	169401397	169401398	rs568551812													chr6	32160290	32160291	rs549271168
chr11	73687388	73687389	rs531547642	chr1	232717441	232717442	rs2765876													chr3	14456528	14456529	rs148437641
chr14	91796728	91796729	rs73338417	chr14	55204911	55204912	rs542089452													chr12	104998217	104998218	rs192547937
chr6	160490418	160490419	rs548144555	chr14	74353588	74353589	rs11851329													chr1	15738847	15738848	rs182669351
chr8	82047214	82047215	rs13274562	chr4	186064443	186064444	rs564798562													chr15	34630181	34630182	rs535380516
chr9	117125835	117125836	rs141945521	chr6	129587325	129587326	rs190003712													chr4	8202180	8202181	rs146209829
chr6	108062381	108062382	rs543487695	chr1	85357763	85357764	rs11161477													chr7	104585599	104585600	rs543243506
chr2	42356736	42356737	rs116866475	chr4	95376880	95376881	rs538640228													chr15	89182692	89182693	rs61733732
chr2	198019051	198019052	rs561509475	chr20	32030118	32030119	rs544908531													chr11	64629932	64629933	rs528169032
chr20	57752252	57752253	rs549891449	chr18	32686888	32686889	rs557591328													chr14	91877170	91877171	rs569839160
chr1	160542066	160542067	rs79674387	chr7	16460880	16460881	rs187484645													chr9	92142302	92142303	rs569124389
chr20	43684520	43684521	rs146900951	chr5	155379030	155379031	rs538681552													chr6	27778385	27778386	rs16868061
chr1	89776916	89776917	rs370643012	chr9	71599069	71599070	rs577602084													chr19	8635257	8635258	rs58722726
chr14	91839024	91839025	rs555099508	chr9	35071057	35071058	rs554138975													chr19	54872496	54872497	rs554237756
chr19	36230917	36230918	rs202232947	chr17	77024996	77024997	rs560225040													chr7	38351798	38351799	rs576874133
chr16	31881087	31881088	rs193019053	chr2	40633210	40633211	rs183432161													chr12	105121016	105121017	rs148481125
chr3	114025779	114025780	rs545120721	chr2	63817609	63817610	rs576273390													chr1	112019748	112019749	rs531855022
chr3	113940522	113940523	rs572933172	chr4	174592312	174592313	rs114132778													chr19	36395330	36395331	rs113207157
chr11	74886301	74886302	rs185999838	chr5	65934660	65934661	rs116799584													chr14	91870674	91870675	rs533186757
chr7	104580501	104580502	rs374597545	chr2	173937170	173937171	rs531277243													chr1	45187292	45187293	rs139281221
chr13	24848876	24848877	rs535259071	chr4	169399519	169399520	rs182249208													chr5	169082784	169082785	rs538668727
chr2	198018099	198018100	rs543094100	chr4	65220823	65220824	rs527994556													chr2	175460686	175460687	rs547240515
chr1	15744162	15744163	rs542425785	chr17	77016552	77016553	rs566373220													chr15	94774359	94774360	rs556476638
chr14	91812534	91812535	rs557982885	chr6	26223997	26223998	rs77157498													chr1	45187503	45187504	rs55898333
chr11	104913957	104913958	rs539688565	chr18	32624473	32624474	rs529205918													chr11	104839994	104839995	rs202088782
chr9	134128109	134128110	rs541853919	chr12	119618555	119618556	rs143104937													chr11	58292751	58292752	rs544597568
chr13	46915685	46915686	rs73479352	chr6	110736695	110736696	rs184476725													chr13	46701068	46701069	rs542732778
chr17	29143737	29143738	rs545146955	chr9	97629759	97629760	rs564257187													chr9	117157156	117157157	rs536040539
chr6	108110201	108110202	rs191441413	chr4	95469432	95469433	rs576764160													chr19	35493833	35493834	rs563727703
chr4	48134500	48134501	rs561338073	chr16	82735209	82735210	rs117956321													chr19	54890043	54890044	rs572845411
chr20	57782946	57782947	rs147286549	chr2	40701194	40701195	rs540838065													chr4	185328389	185328390	rs566160820
chr17	28691099	28691100	rs4794869	chr1	237550566	237550567	rs148019277													chr1	15750616	15750617	rs532184149
chr19	15574667	15574668	rs570294125	chr15	96597044	96597045	rs78707918													chr19	35494554	35494555	rs116509696
chr8	37739025	37739026	rs183522077	chr10	112528366	112528367	rs569844574													chr4	185359722	185359723	rs544131720
chr1	45187399	45187400	rs554462355	chr17	76975793	76975794	rs557433945													chr12	105084317	105084318	rs147413114
chr1	89738909	89738910	rs192144319	chr14	34417192	34417193	rs566085870													chr6	27114037	27114038	rs182316858
chr2	231790667	231790668	rs187161414	chr1	216884616	216884617	rs563100769													chr12	105076662	105076663	rs182223917
chr1	160514576	160514577	rs151153787	chr4	95409441	95409442	rs564556440													chr6	25034960	25034961	rs564091535
chr8	82017404	82017405	rs144067658	chr4	23878683	23878684	rs116175359													chr19	54886555	54886556	rs537478711
chr1	200838770	200838771	rs553880749	chr12	32969492	32969493	rs547585964													chr1	45187376	45187377	rs575611981
chr6	32827979	32827980	rs187332008	chr8	107779495	107779496	rs140154049													chr10	129843710	129843711	rs551995557
chr1	45187407	45187408	rs188282980	chr6	79942468	79942469	rs562854335													chr12	105084383	105084384	rs56176681
chr11	104905315	104905316	rs536909	chr2	33747637	33747638	rs143656656													chr19	41850948	41850949	rs150225413
chr1	160538936	160538937	rs12728784	chr5	66122852	66122853	rs17280749													chr9	117144731	117144732	rs151196054
chr1	160540524	160540525	rs536473713	chr13	42363373	42363374	rs114211970													chr6	31583777	31583778	rs531384426
chr4	185343057	185343058	rs1425551	chr12	96085631	96085632	rs116420257													chr11	72427066	72427067	rs565300122
chr4	48129677	48129678	rs28450606	chr22	32493202	32493203	rs569367475													chr9	134127639	134127640	rs187470238
chr7	43685149	43685150	rs10263142	chr3	120317721	120317722	rs559373987													chr3	14457006	14457007	rs535544452
chr14	91840501	91840502	rs190708343	chr1	6675788	6675789	rs555778329													chr12	105114646	105114647	rs10861273
chr17	29139136	29139137	rs531106785	chr3	192164619	192164620	rs73066264													chr1	45140786	45140787	rs540600102
chr4	100777457	100777458	rs138500635	chr12	22093436	22093437	rs563706976													chr12	105132529	105132530	rs10861274
chr9	117112194	117112195	rs569994594	chr5	53755102	53755103	rs542864613													chr12	105135193	105135194	rs10861275
chr11	104904200	104904201	rs529730561	chr22	34190282	34190283	rs138339562													chr6	24910302	24910303	rs573764541
chr11	104839385	104839386	rs568185960	chr10	78386129	78386130	rs555180927													chr12	104864217	104864218	rs543606803
chr20	57753670	57753671	rs569955099	chr2	88370966	88370967	rs530418008													chr9	117151538	117151539	rs1159310
chr3	114013339	114013340	rs534352147	chr5	16539742	16539743	rs149233481													chr19	8629203	8629204	rs568905632
chr8	42150491	42150492	rs534057777	chr1	74898838	74898839	rs564241549													chr6	31164494	31164495	rs9501072
chr1	89741366	89741367	rs535938351	chr7	157149915	157149916	rs376513447													chr11	73687896	73687897	rs139473333
chr6	32557640	32557641	rs17204779	chr2	40635858	40635859	rs60576949													chr6	27106397	27106398	rs146514764
chr7	43693861	43693862	rs141471511	chr2	64073886	64073887	rs36099158													chr19	8638967	8638968	rs577687594
chr1	89731984	89731985	rs147424374	chr9	100291908	100291909	rs570204808													chr21	46970542	46970543	rs184339617
chr7	144539289	144539290	rs185437797	chr20	24459000	24459001	rs564692522													chr21	46328822	46328823	rs187225592
chr8	82009702	82009703	rs182572925	chr10	33620472	33620473	rs547235736													chr5	40410034	40410035	rs555010719
chr19	42082145	42082146	rs549759244	chr2	33708541	33708542	rs72804226													chr12	105067541	105067542	rs142467840
chr1	200845196	200845197	rs562064117	chr10	120924041	120924042	rs76446411													chr10	129850219	129850220	rs555975044
chr5	169064556	169064557	rs193223039	chr5	138265522	138265523	rs571482258													chr14	91865999	91866000	rs2002365
chr6	31440005	31440006	rs1055568	chr4	23934682	23934683	rs548439051													chr6	26401492	26401493	rs374309498
chr6	31440081	31440082	rs1055569	chr16	46783566	46783567	rs565502094													chr7	43687722	43687723	rs145838118
chr14	24809535	24809536	rs189136059	chr9	71589839	71589840	rs545911265													chr3	32465676	32465677	rs534216891
chr20	57739021	57739022	rs186859771	chr5	175025498	175025499	rs553698220													chr20	56204305	56204306	rs187779305
chr5	40841579	40841580	rs148145334	chr15	71839201	71839202	rs150938458													chr4	185345820	185345821	rs571528608
chr15	89198892	89198893	rs566990662	chr1	60384370	60384371	rs544761342													chr19	35504965	35504966	rs549604006
chr15	45015533	45015534	rs558987657	chr3	69170848	69170849	rs184703580													chr1	112018300	112018301	rs569114231
chr6	108050371	108050372	rs187770125	chr2	40741409	40741410	rs144363469													chr18	2657186	2657187	rs79332897
chr14	50511647	50511648	rs181110020	chr4	141862425	141862426	rs534495469													chr11	64646033	64646034	rs12801172
chr6	108040705	108040706	rs575969707	chr12	29534363	29534364	rs28384463													chr11	73689562	73689563	rs45444191
chr5	66500073	66500074	rs142666482	chr9	97684399	97684400	rs560011063													chr6	27860967	27860968	rs192139456
chr6	108143501	108143502	rs545014554	chr7	136575727	136575728	rs186832900													chr6	24929673	24929674	rs527663318
chr21	46339219	46339220	rs149426994	chr1	236854996	236854997	rs553958588													chr9	117146300	117146301	rs369891291
chr1	160520728	160520729	rs200118969	chr18	33909264	33909265	rs550416490													chr6	32152433	32152434	rs527823166
chr12	47612161	47612162	rs557934790	chr1	237549853	237549854	rs183190571													chr6	26366790	26366791	rs369678370
chr12	105038095	105038096	rs576846372	chr9	100293325	100293326	rs529116457													chr6	26405074	26405075	rs192304656
chr14	91822001	91822002	rs146170499	chr2	3528383	3528384	rs143168269													chr5	169074245	169074246	rs549243057
chr6	108108624	108108625	rs538067688	chr13	76279047	76279048	rs534365738													chr19	54883956	54883957	rs151000818
chr20	43606264	43606265	rs57124636	chr6	5090891	5090892	rs537277119													chr12	104939514	104939515	rs1973589
chr19	42058353	42058354	rs569049134	chr3	158280067	158280068	rs62287931													chr2	127415200	127415201	rs572189443
chr14	50505809	50505810	rs569976379	chr14	32925676	32925677	rs552173844													chr19	8643273	8643274	rs575765746
chr11	35165869	35165870	rs185925557	chr17	48242644	48242645	rs185145130													chr1	113162143	113162144	rs117684232
chr15	89185246	89185247	rs138229189	chr7	31986769	31986770	rs563325429													chr12	25204626	25204627	rs111775365
chr6	32810791	32810792	rs116638337	chr3	66462549	66462550	rs552783800													chr5	39273252	39273253	rs549310816
chr6	32813420	32813421	rs74897484	chr4	174471632	174471633	rs561154643													chr2	175451074	175451075	rs542662412
chr6	31234237	31234238	rs75406413	chr7	107532071	107532072	rs140612158													chr1	112017596	112017597	rs192423071
chr20	56197125	56197126	rs188076539	chr5	16566701	16566702	rs371041080													chr1	45196677	45196678	rs148744909
chr6	14661521	14661522	rs142289346	chr10	75408422	75408423	rs79048905													chr12	104859113	104859114	rs539949748
chr19	15572015	15572016	rs578218309	chr4	65265579	65265580	rs184323224													chr3	14448157	14448158	rs184787653
chr14	91784896	91784897	rs565008927	chr18	19765978	19765979	rs576105870													chr7	73624772	73624773	rs540346897
chr14	91780690	91780691	rs147951502	chr10	88436334	88436335	rs572703683													chr13	46744420	46744421	rs574445223
chr7	43663225	43663226	rs200475612	chr12	81307443	81307444	rs560066852													chr12	104918283	104918284	rs540409059
chr5	96216235	96216236	rs148177194	chr5	41270901	41270902	rs569062357													chr6	24921098	24921099	rs187908950
chr14	91875889	91875890	rs182888716	chr7	151574462	151574463	rs561109304													chr11	104904297	104904298	rs571593
chr9	92151276	92151277	rs146538939	chr3	38582631	38582632	rs184718071													chr1	175159548	175159549	rs537820420
chr4	100743355	100743356	rs17610991	chr1	232623680	232623681	rs569279366													chr9	100864371	100864372	rs2417729
chr6	31554543	31554544	rs554320046	chr13	29959460	29959461	rs75930040													chr14	91843771	91843772	rs532224785
chr14	102172979	102172980	rs575885147	chr6	4357474	4357475	rs570945273													chr3	32472358	32472359	rs534036073
chr1	53832696	53832697	rs12041966	chr2	179911416	179911417	rs1354385													chr12	105132447	105132448	rs73183128
chr18	2639795	2639796	rs570574143	chr12	39786267	39786268	rs77011578													chr21	46348544	46348545	rs534444219
chr1	89747100	89747101	rs533164553	chr4	89260293	89260294	rs562965293													chr4	185370806	185370807	rs111683056
chr11	5716432	5716433	rs572539346	chr22	34268470	34268471	rs9621789													chr6	31241177	31241178	rs558032722
chr12	47701688	47701689	rs146609238	chr6	140401951	140401952	rs558166023													chr11	104916138	104916139	rs543986535
chr6	26446199	26446200	rs202187130	chr2	207309112	207309113	rs564820595													chr6	31554829	31554830	rs193231990
chr1	45196617	45196618	rs541221006	chr2	240964158	240964159	rs144070064													chr11	104904373	104904374	rs537645619
chr1	160551841	160551842	rs111325366	chr6	46259004	46259005	rs56053380													chr19	54872730	54872731	rs140141368
chr6	108146214	108146215	rs540641693	chr1	95583427	95583428	rs569538834													chr1	47078285	47078286	rs548463277
chr6	108105497	108105498	rs563520678	chr12	114811519	114811520	rs529897502													chr14	91855010	91855011	rs755102
chr6	31321428	31321429	rs2596499	chr13	42271282	42271283	rs190763351													chr9	92106971	92106972	rs7046129
chr6	31322687	31322688	rs2596498	chr4	95399064	95399065	rs375326590													chr3	32441438	32441439	rs543132499
chr9	117144003	117144004	rs139853823	chr12	93613169	93613170	rs539562005													chr5	43040558	43040559	rs538975968
chr6	31324995	31324996	rs2596490	chr3	105381206	105381207	rs539139319													chr12	105032630	105032631	rs566424912
chr6	31322703	31322704	rs2596497	chr14	55167836	55167837	rs140848935													chr14	91880697	91880698	rs531216764
chr6	31322781	31322782	rs2596496	chr1	113478894	113478895	rs77172145													chr12	105066482	105066483	rs539457133
chr6	31323415	31323416	rs2596495	chr7	35424090	35424091	rs75134062													chr14	91866705	91866706	rs115813111
chr6	31441823	31441824	rs563165043	chr15	71971749	71971750	rs375704702													chr19	35662808	35662809	rs739495
chr9	117137087	117137088	rs529008058	chr2	179729873	179729874	rs550737835													chr19	35662550	35662551	rs739494
chr9	117147387	117147388	rs187002079	chr13	31777004	31777005	rs549088663													chr10	135074632	135074633	rs542927865
chr20	57737699	57737700	rs112483754	chr10	33601710	33601711	rs528365310													chr14	91858117	91858118	rs149923338
chr20	57695741	57695742	rs184836245	chr22	38809458	38809459	rs183649540													chr10	135073090	135073091	rs141431648
chr21	42733806	42733807	rs538469203	chr6	3919417	3919418	rs547073459													chr1	45188234	45188235	rs527314152
chr7	104580983	104580984	rs538568608	chr15	92471676	92471677	rs572914523													chr15	65173576	65173577	rs533711252
chr6	24949221	24949222	rs435086	chr2	170687947	170687948	rs62173081													chr12	105035339	105035340	rs78781660
chr5	169064213	169064214	rs554838246	chr4	141913408	141913409	rs56380343													chr12	105088652	105088653	rs76706390
chr20	57744870	57744871	rs11908189	chr2	128412748	128412749	rs538816027													chr5	169064496	169064497	rs565096144
chr6	25027577	25027578	rs190616412	chr17	66511422	66511423	rs538692133													chr5	39257624	39257625	rs183224309
chr7	44087676	44087677	rs7793702	chr15	92546861	92546862	rs560680336													chr12	105065717	105065718	rs11112157
chr11	104916331	104916332	rs577266750	chr9	134172885	134172886	rs111466019													chr12	105064870	105064871	rs11112155
chr20	57698279	57698280	rs73306805	chr10	22605049	22605050	rs146694749													chr12	105063991	105063992	rs11112154
chr17	29137714	29137715	rs563282534	chr10	33504836	33504837	rs11594083													chr12	105065959	105065960	rs11112158
chr1	160536481	160536482	rs546360412	chr18	32673349	32673350	rs185788117													chr11	67808115	67808116	rs79557925
chr6	108077615	108077616	rs565113749	chr15	92347279	92347280	rs191128483													chr15	40594741	40594742	rs200700612
chr8	82042900	82042901	rs10464932	chr14	32978426	32978427	rs576924736													chr12	105140672	105140673	rs115861555
chr8	82042663	82042664	rs10464931	chr1	3688958	3688959	rs532130974													chr12	105022945	105022946	rs75703672
chr15	44971677	44971678	rs145193155	chr7	107118277	107118278	rs558605748													chr17	80193881	80193882	rs112712439
chr4	8204227	8204228	rs568236314	chr6	17914297	17914298	rs533359733													chr7	43687167	43687168	rs185317486
chr3	32535796	32535797	rs542370455	chr9	97674308	97674309	rs558860339													chr17	75461420	75461421	rs111607547
chr14	91841348	91841349	rs141379396	chr4	186549522	186549523	rs6845565													chr6	32937226	32937227	rs544666768
chr20	43613643	43613644	rs187986726	chr3	192358030	192358031	rs531716340													chr5	39215418	39215419	rs185964886
chr14	91859262	91859263	rs1951251	chr3	42133156	42133157	rs190155156													chr9	35113545	35113546	rs552167266
chr3	111029901	111029902	rs561914726	chr10	21183750	21183751	rs572200596													chr14	91843047	91843048	rs564871849
chr20	5824943	5824944	rs186198727	chr8	25868689	25868690	rs116904792													chr21	42740009	42740010	rs377221009
chr7	44089394	44089395	rs545282019	chr9	134174041	134174042	rs192309607													chr3	32469418	32469419	rs569790248
chr9	134137933	134137934	rs566942706	chr8	17104125	17104126	rs551950715													chr4	154442529	154442530	rs548806978
chr9	117152739	117152740	rs77961441	chr1	232730161	232730162	rs187856818													chr4	113205375	113205376	rs527845337
chr6	31237254	31237255	rs2523609	chr4	65213319	65213320	rs570879260													chr11	3849223	3849224	rs200198212
chr3	113950781	113950782	rs531277079	chr3	192369221	192369222	rs575173606													chr14	50439355	50439356	rs138766066
chr20	43608719	43608720	rs140828337	chr18	25696455	25696456	rs183654815													chr19	54892064	54892065	rs11881634
chr6	128236840	128236841	rs17055123	chr10	116315243	116315244	rs187288970													chr16	21638555	21638556	rs568891763
chr8	82004589	82004590	rs532513597	chr10	21174001	21174002	rs555217121													chr12	104855412	104855413	rs550488512
chr14	91842948	91842949	rs574410071	chr10	112513913	112513914	rs538216173													chr7	36764204	36764205	rs572236669
chr6	32633180	32633181	rs9274438	chr14	34413685	34413686	rs570530246													chr20	52226139	52226140	rs142674053
chr6	32633053	32633054	rs9274430	chr1	74882820	74882821	rs10890127													chr19	54886954	54886955	rs569935585
chr6	32633130	32633131	rs9274436	chr2	179666194	179666195	rs189331991													chr21	46341270	46341271	rs146553987
chr6	24951650	24951651	rs571909402	chr14	55228956	55228957	rs556526703													chr5	39194632	39194633	rs191538608
chr18	2639682	2639683	rs16943581	chr15	92684109	92684110	rs7169534													chr11	73683877	73683878	rs577548709
chr11	73684293	73684294	rs11602906	chr3	69813884	69813885	rs140080645													chr13	46752884	46752885	rs544706473
chr1	89750143	89750144	rs558690051	chr10	11790681	11790682	rs35994983													chr19	41931923	41931924	rs567453200
chr9	100879725	100879726	rs550480096	chr3	192367538	192367539	rs564435561													chr7	144531542	144531543	rs73464354
chr14	91783546	91783547	rs560021479	chr9	103342982	103342983	rs2151598													chr17	80291981	80291982	rs372754724
chr2	198017190	198017191	rs112341906	chr16	46795813	46795814	rs370395482													chr13	46747143	46747144	rs529148291
chr4	40211712	40211713	rs550385700	chr4	23790469	23790470	rs555895623													chr2	127415264	127415265	rs564334185
chr14	91789383	91789384	rs560021470	chr8	97272751	97272752	rs77214523													chr14	91833353	91833354	rs192296780
chr1	160548312	160548313	rs140883677	chr12	27677758	27677759	rs182287848													chr3	14468849	14468850	rs185296755
chr7	43696184	43696185	rs142941555	chr10	116277340	116277341	rs569736221													chr4	185370430	185370431	rs567179783
chr3	108581726	108581727	rs553508932	chr5	111664995	111664996	rs544736363													chr6	31164737	31164738	rs538713978
chr19	35942831	35942832	rs557614386	chr18	59273974	59273975	rs78470313													chr7	144533382	144533383	rs572373668
chr9	117131424	117131425	rs150742191	chr1	217216652	217216653	rs540615594													chr3	32471186	32471187	rs140317705
chr8	42150233	42150234	rs544651198	chr15	73681545	73681546	rs191113120													chr3	14481571	14481572	rs182972367
chr1	160489448	160489449	rs531858042	chr1	178313755	178313756	rs35215865													chr12	104969771	104969772	rs189559422
chr11	44581278	44581279	rs539383373	chr2	40504417	40504418	rs563708951													chr3	32473636	32473637	rs116172846
chr20	43683766	43683767	rs139289684	chr5	78781270	78781271	rs529025977													chr1	15743987	15743988	rs568780115
chr19	42054980	42054981	rs151264097	chr12	114836278	114836279	rs532510929													chr6	31323711	31323712	rs41547715
chr20	57735092	57735093	rs568845928	chr8	42249657	42249658	rs527518851													chr12	105035021	105035022	rs116052348
chr14	91792995	91792996	rs565807238	chr13	31778393	31778394	rs548318654													chr6	26198652	26198653	rs112122593
chr14	91818725	91818726	rs527463292	chr7	43966386	43966387	rs534186590													chr1	160548551	160548552	rs139604286
chr15	44968316	44968317	rs181360614	chr22	33721849	33721850	rs146220301													chr12	105141682	105141683	rs111483000
chr18	2638414	2638415	rs574302123	chr4	23856462	23856463	rs115536345													chr12	104862379	104862380	rs183735342
chr11	67806942	67806943	rs191241622	chr19	58459499	58459500	rs529804629													chr7	36763253	36763254	rs567173784
chr6	108142912	108142913	rs191956242	chr10	51573787	51573788	rs7922121													chr7	104583942	104583943	rs187201852
chr5	169083454	169083455	rs137932247	chr9	100295310	100295311	rs113912735													chr10	135072369	135072370	rs527924632
chr20	57744130	57744131	rs192206607	chr1	216932796	216932797	rs539586773													chr19	54874568	54874569	rs535474233
chr10	135089566	135089567	rs534394533	chr9	101835383	101835384	rs57992539													chr14	91821408	91821409	rs563894654
chr6	108075218	108075219	rs572801654	chr16	285809	285810	rs535265395													chr4	185343835	185343836	rs149951550
chr6	31554615	31554616	rs41273252	chr1	55025106	55025107	rs182516687													chr3	32453081	32453082	rs61471967
chr20	43701816	43701817	rs76995089	chr9	128526388	128526389	rs564792654													chr12	104893103	104893104	rs111943717
chr14	91859215	91859216	rs190465250	chr4	174467712	174467713	rs570049213													chr3	14471144	14471145	rs577472160
chr9	117120688	117120689	rs546434249	chr13	76367471	76367472	rs574943243													chr15	81603297	81603298	rs548912240
chr4	100769031	100769032	rs552643707	chr18	8621290	8621291	rs545620354													chr14	91836449	91836450	rs549304300
chr14	91789496	91789497	rs546966866	chr11	66206324	66206325	rs538505966													chr11	3849989	3849990	rs562390888
chr1	160492392	160492393	rs181724698	chr18	33972843	33972844	rs369662970													chr19	50017190	50017191	rs11551281
chr7	43671458	43671459	rs528769772	chr7	21978422	21978423	rs574414073													chr12	105079378	105079379	rs183639753
chr1	89723129	89723130	rs529324825	chr8	17937414	17937415	rs577951755													chr1	112013144	112013145	rs146997251
chr7	38380787	38380788	rs552789869	chr9	134147003	134147004	rs116448615													chr1	202129653	202129654	rs114880984
chr2	152144369	152144370	rs74883997	chr14	33132232	33132233	rs562790571													chr4	100738998	100738999	rs573465426
chr1	200843309	200843310	rs556124244	chr15	72513301	72513302	rs555263308													chr16	66596935	66596936	rs59529247
chr15	89878281	89878282	rs569513466	chr5	16471037	16471038	rs140615812													chr11	64623056	64623057	rs113569906
chr1	160545882	160545883	rs116423621	chr22	33867747	33867748	rs149994752													chr15	45005672	45005673	rs144697418
chr7	104580802	104580803	rs561295258	chr4	186595918	186595919	rs560005279													chr11	73688342	73688343	rs556235168
chr6	32633137	32633138	rs117944321	chr4	159749142	159749143	rs185726333													chr15	89877880	89877881	rs536353113
chr7	44089979	44089980	rs527949920	chr18	33977353	33977354	rs547934586													chr12	105024225	105024226	rs539746947
chr19	15561953	15561954	rs538759171	chr4	114557059	114557060	rs549333857													chr19	54876010	54876011	rs113260673
chr19	42082237	42082238	rs376559562	chr15	72519492	72519493	rs557490515													chr6	26198716	26198717	rs537270457
chr6	108048805	108048806	rs552748391	chr10	62043620	62043621	rs182629275													chr19	15572366	15572367	rs201037942
chr17	75461890	75461891	rs575067013	chr6	4380862	4380863	rs534849223													chr19	54873682	54873683	rs572208951
chr4	8230748	8230749	rs538078848	chr3	119219576	119219577	rs139467319													chr11	3854102	3854103	rs139795653
chr17	75456357	75456358	rs187284101	chr4	186630331	186630332	rs570999950													chr5	39188949	39188950	rs78580404
chr11	5716099	5716100	rs16934565	chr4	186580557	186580558	rs185329259													chr19	54899192	54899193	rs537129939
chr18	2641513	2641514	rs11663138	chr6	164006945	164006946	rs73248704													chr4	185367877	185367878	rs58999581
chr16	29019575	29019576	rs567398161	chr3	124770081	124770082	rs2228674													chr10	135072245	135072246	rs562288174
chr2	42356248	42356249	rs528701642	chr2	33662924	33662925	rs559892681													chr19	8635644	8635645	rs545216954
chr7	44091263	44091264	rs75690519	chr10	88444067	88444068	rs76076271													chr16	21659006	21659007	rs570242079
chr6	108036347	108036348	rs371771884	chr16	82749853	82749854	rs140043287													chr9	117145965	117145966	rs180737703
chr9	117114492	117114493	rs551980085	chr3	66271370	66271371	rs149071055													chr19	54887214	54887215	rs141463668
chr21	46351154	46351155	rs578044135	chr7	113557735	113557736	rs544391269													chr16	21649774	21649775	rs552771455
chr1	160511349	160511350	rs570008150	chr4	186068839	186068840	rs528642216													chr1	202128681	202128682	rs143002352
chr20	56203095	56203096	rs189897679	chr4	95421726	95421727	rs539508509													chr11	67771229	67771230	rs572359733
chr14	91775812	91775813	rs148526323	chr1	202433300	202433301	rs182663013													chr5	39164320	39164321	rs550700666
chr1	45187393	45187394	rs534195967	chr4	169410113	169410114	rs544234149													chr3	32442071	32442072	rs568455952
chr6	108078164	108078165	rs556171475	chr12	5687119	5687120	rs562684300													chr5	96215595	96215596	rs544718303
chr6	32634225	32634226	rs68033958	chr12	59990041	59990042	rs559528469													chr9	134151538	134151539	rs201561158
chr14	91871534	91871535	rs543017283	chr3	167752760	167752761	rs184371591													chr11	104838752	104838753	rs56275414
chr14	91786705	91786706	rs544003317	chr7	158658717	158658718	rs547923924													chr18	2654098	2654099	rs568064208
chr20	57753804	57753805	rs181197457	chr3	192292188	192292189	rs549323708													chr4	154388463	154388464	rs74995094
chr15	40595865	40595866	rs115065573	chr8	33419642	33419643	rs557399924													chr11	104970540	104970541	rs28567909
chr1	160430468	160430469	rs1149390	chr5	16491494	16491495	rs574299667													chr6	32159844	32159845	rs567530883
chr12	105134990	105134991	rs190725423	chr1	232762589	232762590	rs553739961													chr3	14448727	14448728	rs115474859
chr3	114015407	114015408	rs116131584	chr8	41524154	41524155	rs186654630													chr6	32862102	32862103	rs548551056
chr2	152143625	152143626	rs572185757	chr18	25655250	25655251	rs536401761													chr5	39269203	39269204	rs559758931
chr11	104970158	104970159	rs535371697	chr1	232734415	232734416	rs115251991													chr12	104893337	104893338	rs79938530
chr6	139496624	139496625	rs144228076	chr17	48191853	48191854	rs9890968													chr1	160537037	160537038	rs7551113
chr12	104888860	104888861	rs185453997	chr10	18819567	18819568	rs575012219													chr19	42057603	42057604	rs4803479
chr3	108572697	108572698	rs183150826	chr10	62040264	62040265	rs567735853													chr9	117149167	117149168	rs566380904
chr8	82005973	82005974	rs143615650	chr18	33982341	33982342	rs188105371													chr11	73685906	73685907	rs559032317
chr6	32817773	32817774	rs2395269	chr3	138068079	138068080	rs556078220													chr5	43043601	43043602	rs188308316
chr20	43611142	43611143	rs116032581	chr6	53524171	53524172	rs552157233													chr4	154386768	154386769	rs9990507
chr8	82102060	82102061	rs80323305	chr1	236852311	236852312	rs144697443													chr14	91859827	91859828	rs529338563
chr11	74854307	74854308	rs550115821	chr1	249134758	249134759	rs564677831													chr11	35166261	35166262	rs368409658
chr7	38393438	38393439	rs562152640	chr2	3521338	3521339	rs182124161													chr1	45190759	45190760	rs545385133
chr15	89196250	89196251	rs144372588	chr1	236862825	236862826	rs545367017													chr17	80196815	80196816	rs112638041
chr3	113936583	113936584	rs559627025	chr2	179633898	179633899	rs563115104													chr6	32861890	32861891	rs542603326
chr3	108559662	108559663	rs145226305	chr3	37074588	37074589	rs150205915													chr4	154387527	154387528	rs191995605
chr18	2681908	2681909	rs182108568	chr3	192163785	192163786	rs568924792													chr17	26875455	26875456	rs536072469
chr20	56192314	56192315	rs577324293	chr14	104624889	104624890	rs549235676													chr4	154445408	154445409	rs181924408
chr14	102187613	102187614	rs186498420	chr16	29273827	29273828	rs193080558													chr11	64645422	64645423	rs182985774
chr14	91825082	91825083	rs117407140	chr6	43022144	43022145	rs199896735													chr10	135074040	135074041	rs545155706
chr6	31466054	31466055	rs191912046	chr20	34286200	34286201	rs570866631													chr4	174256499	174256500	rs3733476
chr9	134139718	134139719	rs562610251	chr6	164531572	164531573	rs143579442													chr5	43039353	43039354	rs569108720
chr1	160519811	160519812	rs548796472	chr4	174477478	174477479	rs189931373													chr6	32636132	32636133	rs545812063
chr20	56191869	56191870	rs563864500	chr10	116281549	116281550	rs2497708													chr13	46774888	46774889	rs543703878
chr12	47610713	47610714	rs548598700	chr10	33635884	33635885	rs551616437													chr1	160517516	160517517	rs190341339
chr1	89754204	89754205	rs544977018	chr1	145091836	145091837	rs587642173													chr6	31168260	31168261	rs549046228
chr20	56196169	56196170	rs4811891	chr13	76039431	76039432	rs574590121													chr21	42739978	42739979	rs432331
chr20	56194731	56194732	rs4811890	chr4	186659040	186659041	rs529281793													chr20	43600943	43600944	rs559095623
chr5	169066491	169066492	rs528187536	chr1	60374575	60374576	rs182414376													chr4	154606080	154606081	rs553085117
chr6	32913388	32913389	rs185239628	chr5	195742	195743	rs73730746													chr7	104623667	104623668	rs574928870
chr20	43647717	43647718	rs530561343	chr1	202379364	202379365	rs188008493													chr1	200986663	200986664	rs534587506
chr3	114028149	114028150	rs188927334	chr5	41376226	41376227	rs319004													chr6	27834506	27834507	rs528854618
chr6	32577642	32577643	rs539936344	chr12	19336848	19336849	rs560788385													chr12	105114230	105114231	rs10161421
chr6	33040654	33040655	rs143000475	chr8	25901733	25901734	rs532885337													chr14	24808587	24808588	rs73591479
chr6	108078334	108078335	rs9400140	chr2	179657449	179657450	rs181338296													chr6	26196402	26196403	rs116706280
chr6	31236861	31236862	rs1049724	chr18	34092634	34092635	rs10153411													chr15	89185207	89185208	rs142173027
chr4	26875082	26875083	rs139851775	chr10	33620024	33620025	rs565153622													chr6	30460885	30460886	rs541436913
chr6	108078288	108078289	rs186225532	chr7	31933013	31933014	rs146882775													chr6	24920099	24920100	rs555038501
chr1	160511574	160511575	rs577021735	chr15	83736404	83736405	rs562384154													chr4	185391576	185391577	rs149909790
chr14	91835384	91835385	rs137982822	chr10	112505751	112505752	rs543345433													chr14	91878604	91878605	rs10143525
chr21	46898583	46898584	rs113818326	chr1	237690389	237690390	rs2805441													chr11	104915443	104915444	rs473394
chr14	91880923	91880924	rs192322917	chr5	221513	221514	rs557254040													chr11	73687921	73687922	rs144885917
chr18	2664354	2664355	rs2439769	chr7	80267336	80267337	rs572787455													chr5	169161929	169161930	rs180738093
chr2	152147383	152147384	rs556503244	chr11	44749520	44749521	rs112353474													chr10	129861779	129861780	rs150899203
chr6	32590575	32590576	rs563255276	chr4	174471649	174471650	rs530034232													chr14	91826882	91826883	rs143941819
chr2	198017548	198017549	rs187673317	chr12	21806821	21806822	rs1677079													chr1	112016803	112016804	rs562650906
chr7	38389661	38389662	rs577366079	chr7	157152259	157152260	rs535062620													chr12	105143467	105143468	rs190446067
chr15	89193304	89193305	rs531526410	chr4	140223793	140223794	rs534841735													chr17	29635331	29635332	rs561669646
chr20	43622480	43622481	rs565292152	chr1	116250827	116250828	rs73009355													chr12	105082430	105082431	rs116515921
chr5	169075457	169075458	rs546404687	chr7	44180239	44180240	rs566096262													chr10	135089417	135089418	rs569575118
chr13	46915347	46915348	rs375404403	chr8	97209159	97209160	rs557867706													chr12	104892476	104892477	rs149664497
chr9	117129188	117129189	rs533512444	chr8	41525139	41525140	rs534713034													chr21	46348002	46348003	rs528186149
chr14	91829646	91829647	rs542004333	chr4	23865588	23865589	rs543942861													chr15	55611446	55611447	rs371584829
chr9	117135342	117135343	rs567717566	chr5	154860365	154860366	rs368900593													chr11	73689928	73689929	rs548932722
chr14	91855130	91855131	rs139843180	chr16	58059412	58059413	rs531478732													chr5	39194425	39194426	rs79619036
chr9	117110479	117110480	rs7862731	chr1	116297608	116297609	rs567065754													chr15	89183786	89183787	rs150580346
chr3	69248636	69248637	rs75512838	chr3	167586171	167586172	rs184690816													chr4	8203421	8203422	rs113163054
chr6	25006885	25006886	rs575972847	chr2	152681263	152681264	rs540101154													chr15	45012594	45012595	rs187189126
chr3	114016383	114016384	rs527539269	chr10	112483576	112483577	rs572033185													chr4	154392287	154392288	rs574905323
chr14	91787115	91787116	rs565628638	chr5	175103845	175103846	rs191708241													chr20	43613651	43613652	rs190900105
chr6	31463382	31463383	rs562227370	chr7	123294414	123294415	rs573235567													chr12	104939388	104939389	rs552289802
chr18	2907739	2907740	rs573210852	chr10	75413541	75413542	rs192653536													chr5	39223730	39223731	rs576083368
chr8	74903566	74903567	rs571985509	chr2	11636031	11636032	rs562818487													chr11	104839152	104839153	rs55803114
chr6	26364519	26364520	rs12194095	chr13	32605202	32605203	rs558782119													chr14	91881747	91881748	rs114126906
chr6	31235557	31235558	rs6907910	chr8	10192362	10192363	rs539979020													chr14	91873452	91873453	rs528047028
chr6	31322066	31322067	rs202110486	chr18	25625093	25625094	rs151307624													chr4	185307880	185307881	rs538319429
chr14	91861227	91861228	rs537266695	chr10	51572243	51572244	rs567591722													chr19	50018916	50018917	rs543411443
chr18	2638249	2638250	rs540748347	chr8	97290709	97290710	rs147502662													chr20	56202828	56202829	rs187107255
chr11	104905550	104905551	rs142099152	chr4	65272572	65272573	rs10009013													chr19	41868875	41868876	rs553829055
chr14	50549119	50549120	rs561874576	chr7	35285858	35285859	rs183571203													chr1	201951986	201951987	rs546886645
chr15	44964050	44964051	rs559854151	chr14	74036837	74036838	rs544783493													chr4	185346467	185346468	rs55666000
chr11	73694900	73694901	rs547457529	chr3	37221480	37221481	rs528140016													chr21	46333394	46333395	rs138024646
chr1	89739875	89739876	rs566709454	chr2	88396046	88396047	rs556687504													chr5	138860344	138860345	rs576766239
chr3	113951744	113951745	rs557635412	chr3	119041206	119041207	rs577209795													chr1	47081722	47081723	rs549386409
chr9	117123017	117123018	rs541972215	chr16	58067720	58067721	rs547964836													chr4	154444007	154444008	rs577004676
chr8	82024956	82024957	rs548302825	chr4	186580430	186580431	rs553402660													chr4	154404105	154404106	rs112866920
chr4	40212360	40212361	rs74288483	chr2	40627872	40627873	rs62149404													chr19	54889648	54889649	rs143701016
chr1	32722703	32722704	rs535106219	chr5	66257639	66257640	rs182962001													chr6	30484212	30484213	rs117856636
chr20	57760721	57760722	rs188047601	chr14	33080544	33080545	rs372830352													chr18	2658663	2658664	rs494797
chr11	73694844	73694845	rs560115903	chr6	111279963	111279964	rs375971256													chr13	46738023	46738024	rs142513273
chr11	4415077	4415078	rs11032079	chr15	83419103	83419104	rs151266388													chr12	105023613	105023614	rs555762573
chr2	235217629	235217630	rs191152899	chr8	17645420	17645421	rs575108963													chr1	112019774	112019775	rs74109579
chr19	50169520	50169521	rs549045839	chr1	145454866	145454867	rs587705976													chr1	112018216	112018217	rs74109577
chr14	91838349	91838350	rs551977941	chr12	96043035	96043036	rs534521947													chr1	112012226	112012227	rs74109573
chr6	32986981	32986982	rs71565363	chr7	157131643	157131644	rs142956146													chr2	127415463	127415464	rs146283766
chr14	91696324	91696325	rs539063644	chr1	115793882	115793883	rs369461909													chr18	2656582	2656583	rs9958586
chr1	200843405	200843406	rs140034466	chr6	13488240	13488241	rs535040628													chr2	152143780	152143781	rs528623459
chr1	160541791	160541792	rs184805390	chr12	117481390	117481391	rs571020914													chr3	13459495	13459496	rs533163709
chr6	108035619	108035620	rs539069429	chr10	3133434	3133435	rs574742886													chr8	74904110	74904111	rs184968634
chr14	91848656	91848657	rs192923198	chr8	17639714	17639715	rs549873561													chr14	91821928	91821929	rs113911925
chr14	91827766	91827767	rs145295929	chr3	192353841	192353842	rs150326615													chr3	14450594	14450595	rs533786746
chr15	44960252	44960253	rs576610826	chr2	40509176	40509177	rs535389776													chr7	73631154	73631155	rs149564251
chr15	89194867	89194868	rs117897069	chr8	105600203	105600204	rs569652183													chr5	90610421	90610422	rs146251776
chr1	89733259	89733260	rs115118156	chr10	112499663	112499664	rs560153815													chr19	8643253	8643254	rs151236103
chr11	104903370	104903371	rs181966379	chr12	42631601	42631602	rs547614485													chr13	46700255	46700256	rs551455345
chr11	104905708	104905709	rs7925706	chr7	33148375	33148376	rs530332405													chr11	3850108	3850109	rs113308542
chr12	105035887	105035888	rs149077798	chr9	104277414	104277415	rs545297731													chr4	185391855	185391856	rs536453355
chr6	32819224	32819225	rs16871037	chr1	217310016	217310017	rs146149505													chr9	117140736	117140737	rs139727633
chr14	91731804	91731805	rs544489712	chr2	40675267	40675268	rs72798678													chr6	31549941	31549942	rs557400970
chr3	113944561	113944562	rs189177910	chr2	128417919	128417920	rs538435199													chr21	46960604	46960605	rs571559531
chr14	50529539	50529540	rs547306290	chr18	9127848	9127849	rs150771460													chr18	2639224	2639225	rs546801805
chr6	32829338	32829339	rs528673312	chr9	92218132	92218133	rs531182995													chr14	50511953	50511954	rs373247790
chr8	82019305	82019306	rs187911424	chr6	13016511	13016512	rs377752751													chr19	54875093	54875094	rs10414029
chr10	129862045	129862046	rs535729101	chr22	34308182	34308183	rs79160455													chr11	72427200	72427201	rs375564255
chr1	16292674	16292675	rs558615709	chr5	66341941	66341942	rs564515979													chr6	24949581	24949582	rs527848236
chr14	22392656	22392657	rs538052424	chr15	92489363	92489364	rs146258413													chr4	100778022	100778023	rs527467463
chr19	15562175	15562176	rs554400598	chr9	111870786	111870787	rs137891902													chr6	26197133	26197134	rs368607006
chr11	5717062	5717063	rs4910837	chr15	78560521	78560522	rs191749938													chr11	104970441	104970442	rs547936977
chr6	139483082	139483083	rs533955221	chr5	91623758	91623759	rs530661593													chr11	5711263	5711264	rs565335593
chr2	198003815	198003816	rs192451490	chr3	59817112	59817113	rs575768691													chr4	154606044	154606045	rs970233
chr6	32577692	32577693	rs17840121	chr3	69837605	69837606	rs9854199													chr19	42055180	42055181	rs140507427
chr3	113941042	113941043	rs568783088	chr1	202407071	202407072	rs371888764													chr2	175455416	175455417	rs558072149
chr3	108540604	108540605	rs143714408	chr4	186608036	186608037	rs188041858													chr3	5240431	5240432	rs138271438
chr1	200843191	200843192	rs116181846	chr1	64165867	64165868	rs544294834													chr19	35503082	35503083	rs575129777
chr6	31320241	31320242	rs2442721	chr12	19303228	19303229	rs528043122													chr5	39175812	39175813	rs550896501
chr4	48132504	48132505	rs371610788	chr6	105673906	105673907	rs565991289													chr7	38375637	38375638	rs10250238
chr6	108036829	108036830	rs552246842	chr4	47731657	47731658	rs565858429													chr6	31325370	31325371	rs560356938
chr9	100865388	100865389	rs113156519	chr14	32871045	32871046	rs191962775													chr19	8639421	8639422	rs534790397
chr17	29144610	29144611	rs542666409	chr7	1571258	1571259	rs553195386													chr12	104892181	104892182	rs545176988
chr14	91790188	91790189	rs17127241	chr4	141782474	141782475	rs540361681													chr11	3856973	3856974	rs114721964
chr14	91786466	91786467	rs556839298	chr7	35299108	35299109	rs529102981													chr4	8206015	8206016	rs565578273
chr14	91792319	91792320	rs17127245	chr10	116273738	116273739	rs562184401													chr6	32825897	32825898	rs56239515
chr1	160536541	160536542	rs534665745	chr5	53753808	53753809	rs4593229													chr19	35504672	35504673	rs540266091
chr11	5719171	5719172	rs557242015	chr14	55236175	55236176	rs7143189													chr20	35274644	35274645	rs555507943
chr20	43662330	43662331	rs142997306	chr10	112518642	112518643	rs560624913													chr5	40841708	40841709	rs114007630
chr20	56196971	56196972	rs141734796	chr15	92601419	92601420	rs74030445													chr21	46329429	46329430	rs186615527
chr4	40206837	40206838	rs542681101	chr1	85338724	85338725	rs79160134													chr19	35493450	35493451	rs146306977
chr8	82100437	82100438	rs555016938	chr2	33684143	33684144	rs140548675													chr6	31324085	31324086	rs709054
chr7	43662892	43662893	rs28367397	chr5	111678905	111678906	rs1004383													chr19	54886268	54886269	rs553705705
chr9	117149509	117149510	rs564304243	chr3	179381635	179381636	rs13100655													chr11	58341500	58341501	rs559679182
chr14	91777277	91777278	rs555227319	chr9	97643557	97643558	rs113794202													chr4	185331432	185331433	rs568059380
chr3	113944091	113944092	rs555227312	chr2	173956343	173956344	rs577414366													chr1	1713855	1713856	rs183214908
chr15	45010762	45010763	rs180842449	chr1	74928793	74928794	rs551489948													chr6	24925217	24925218	rs114067984
chr15	89189279	89189280	rs570897371	chr3	38659520	38659521	rs137868821													chr7	73640054	73640055	rs548335439
chr17	29146355	29146356	rs73271861	chr6	5509494	5509495	rs192429244													chr1	202124710	202124711	rs139750906
chr14	91818539	91818540	rs374216789	chr3	69836276	69836277	rs185389678													chr6	31240215	31240216	rs2524092
chr4	100769949	100769950	rs572698114	chr10	92745296	92745297	rs575958734													chr1	47081771	47081772	rs114160720
chr6	31320346	31320347	rs11962871	chr3	66419727	66419728	rs546558882													chr15	34629797	34629798	rs544006893
chr20	43700432	43700433	rs551174091	chr11	112050822	112050823	rs553201408													chr7	43686040	43686041	rs548866706
chr17	75402089	75402090	rs528208529	chr4	174433482	174433483	rs528225773													chr1	45196668	45196669	rs192810499
chr12	47601414	47601415	rs144402113	chr2	33667417	33667418	rs150206755													chr6	31240292	31240293	rs2524091
chr6	108107541	108107542	rs187237492	chr15	71969893	71969894	rs531737906													chr11	104904955	104904956	rs554380065
chr20	57757753	57757754	rs542445710	chr10	23729361	23729362	rs139969083													chr13	46744300	46744301	rs557784210
chr5	40487240	40487241	rs559654478	chr12	19318204	19318205	rs183068860													chr19	54887075	54887076	rs60231358
chr18	2663188	2663189	rs569065383	chr6	110736421	110736422	rs79321003													chr1	15743328	15743329	rs138324296
chr5	43038181	43038182	rs543817011	chr6	13016134	13016135	rs192350549													chr9	117140103	117140104	rs554678980
chr1	160512148	160512149	rs115391028	chr2	64076396	64076397	rs530966979													chr4	154410918	154410919	rs528383917
chr6	108142795	108142796	rs540550894	chr3	42093751	42093752	rs1498094													chr7	36766283	36766284	rs190677138
chr20	57734398	57734399	rs568013831	chr3	38582675	38582676	rs529304004													chr11	67765051	67765052	rs568365180
chr14	91870464	91870465	rs150594099	chr10	121440410	121440411	rs553950384													chr11	64627865	64627866	rs541250479
chr15	89178768	89178769	rs183870490	chr4	186649769	186649770	rs149868629													chr4	40243356	40243357	rs111260702
chr6	32861957	32861958	rs543782079	chr8	125420508	125420509	rs373872745													chr6	24909524	24909525	rs114602564
chr7	144515284	144515285	rs556612358	chr14	32978727	32978728	rs6571531													chr19	35646964	35646965	rs569536832
chr14	91845784	91845785	rs531053607	chr3	69139127	69139128	rs538845037													chr14	91797393	91797394	rs148421682
chr19	50919094	50919095	rs567217817	chr6	164569302	164569303	rs118153656													chr3	14447568	14447569	rs547081087
chr3	108582340	108582341	rs559388043	chr13	29958775	29958776	rs4769733													chr17	29140493	29140494	rs532657875
chr9	117147778	117147779	rs533068727	chr3	66162999	66163000	rs143522436													chr10	135071883	135071884	rs535599105
chr6	31236533	31236534	rs35075694	chr9	124920335	124920336	rs139515046													chr13	46748304	46748305	rs184826490
chr1	160539125	160539126	rs185627604	chr3	178101199	178101200	rs553038416													chr19	8555217	8555218	rs372613103
chr3	114010705	114010706	rs550103531	chr4	141787501	141787502	rs565925359													chr3	14466727	14466728	rs527552098
chr11	104839355	104839356	rs569135175	chr5	41407565	41407566	rs191214439													chr6	27113012	27113013	rs571906444
chr10	7513822	7513823	rs140687680	chr4	186612712	186612713	rs541412669													chr12	105136173	105136174	rs554312656
chr5	169075164	169075165	rs557879538	chr9	85882202	85882203	rs183642714													chr21	46332351	46332352	rs570171425
chr9	117126907	117126908	rs76732041	chr5	170881021	170881022	rs551609843													chr9	100870500	100870501	rs1359105
chr4	100772759	100772760	rs570374986	chr19	8458608	8458609	rs377376906													chr20	33680657	33680658	rs556449080
chr14	91791843	91791844	rs558566290	chr22	38809014	38809015	rs545783660													chr6	31237005	31237006	rs41543813
chr1	160510001	160510002	rs577467055	chr3	119137803	119137804	rs12494943													chr5	169068042	169068043	rs370706693
chr11	104971308	104971309	rs141250558	chr22	34004560	34004561	rs2267241													chr1	175160519	175160520	rs78467020
chr2	42360295	42360296	rs540059170	chr5	16541404	16541405	rs181477135													chr2	175476749	175476750	rs531274215
chr7	144517642	144517643	rs116677651	chr14	55150965	55150966	rs140431298													chr6	32862999	32863000	rs530045107
chr1	160540436	160540437	rs183930468	chr1	236897325	236897326	rs563507544													chr6	26196566	26196567	rs113738935
chr6	108062327	108062328	rs541401286	chr3	53915309	53915310	rs140754279													chr20	43601877	43601878	rs149800609
chr4	185307004	185307005	rs536589817	chr8	91953916	91953917	rs550965366													chr5	169083123	169083124	rs527399788
chr6	108040871	108040872	rs540250559	chr13	29958572	29958573	rs548950380													chr21	42735418	42735419	rs545718698
chr21	15854665	15854666	rs192588061	chr13	32739144	32739145	rs9533736													chr3	14481460	14481461	rs565597589
chr14	50469369	50469370	rs573212923	chr4	141347842	141347843	rs569175067													chr14	50470116	50470117	rs559192884
chr1	160522459	160522460	rs115373867	chr12	2078737	2078738	rs542684340													chr12	104891090	104891091	rs10861226
chr8	74903522	74903523	rs567696273	chr18	25669582	25669583	rs563430426													chr1	202130005	202130006	rs4259724
chr4	100742365	100742366	rs186088958	chr15	45076604	45076605	rs556221069													chr5	39179711	39179712	rs537258106
chr7	104627407	104627408	rs370090836	chr8	28488497	28488498	rs139102556													chr9	77725778	77725779	rs112450224
chr3	5233373	5233374	rs148858306	chr14	55120611	55120612	rs529923567													chr12	105144497	105144498	rs562263593
chr20	43678680	43678681	rs567548067	chr3	81807875	81807876	rs180958096													chr7	104581615	104581616	rs184155434
chr9	100865403	100865404	rs143383418	chr9	101722995	101722996	rs74683612													chr1	89735141	89735142	rs141969719
chr14	50550606	50550607	rs116297971	chr8	25867475	25867476	rs147939969													chr20	56204526	56204527	rs150015967
chr4	78656257	78656258	rs190047866	chr20	24485703	24485704	rs568726090													chr10	129862518	129862519	rs564653232
chr19	42055266	42055267	rs565513536	chr8	2021714	2021715	rs541653482													chr5	39181374	39181375	rs116228835
chr14	91838729	91838730	rs553717218	chr2	179634283	179634284	rs537630460													chr9	92139591	92139592	rs572650894
chr5	169076953	169076954	rs534690858	chr13	76376869	76376870	rs563216312													chr6	24912722	24912723	rs79436047
chr11	104906181	104906182	rs560806044	chr1	237390342	237390343	rs138491977													chr6	31321622	31321623	rs80296299
chr3	114026707	114026708	rs140786306	chr2	40738895	40738896	rs140019646													chr6	25042002	25042003	rs145528010
chr19	15561859	15561860	rs568780592	chr5	16529753	16529754	rs12188529													chr22	38035390	38035391	rs548891396
chr17	29153057	29153058	rs55724095	chr4	186646680	186646681	rs574866122													chr15	89182915	89182916	rs561678440
chr3	108557366	108557367	rs529155713	chr3	192369477	192369478	rs115033675													chr1	45196540	45196541	rs9988624
chr5	169082573	169082574	rs571277759	chr10	61901519	61901520	rs189544584													chr6	30464478	30464479	rs571311630
chr1	89774062	89774063	rs183827730	chr14	104549458	104549459	rs540504864													chr8	141608657	141608658	rs117560558
chr18	2682434	2682435	rs537963282	chr16	21963283	21963284	rs564157069													chr14	24630890	24630891	rs550388321
chr19	36229974	36229975	rs550022463	chr12	117480519	117480520	rs573887918													chr1	45187113	45187114	rs555589203
chr19	42051997	42051998	rs553496996	chr14	33079889	33079890	rs71419917													chr14	91879349	91879350	rs576936657
chr6	6589101	6589102	rs201912095	chr3	66533019	66533020	rs549202799													chr12	105051187	105051188	rs530690338
chr7	44087482	44087483	rs528215264	chr14	32836927	32836928	rs549935087													chr1	175160780	175160781	rs74477023
chr14	91799738	91799739	rs75595917	chr3	135970256	135970257	rs552913962													chr12	105064400	105064401	rs117998831
chr11	67770024	67770025	rs57333975	chr10	112533624	112533625	rs571608153													chr21	46334318	46334319	rs79250555
chr7	38389409	38389410	rs140194030	chr1	85263234	85263235	rs72716994													chr11	46259336	46259337	rs558756656
chr18	2658846	2658847	rs572623052	chr5	66302420	66302421	rs575433029													chr3	52279745	52279746	rs572377486
chr20	43698506	43698507	rs577185537	chr6	30584979	30584980	rs552496226													chr19	8634946	8634947	rs149114388
chr14	91779815	91779816	rs201806419	chr4	108914584	108914585	rs192682475													chr19	42053085	42053086	rs569339501
chr18	2658696	2658697	rs567445018	chr3	167813253	167813254	rs138199017													chr9	134140844	134140845	rs182908050
chr14	91855823	91855824	rs577149341	chr3	38660440	38660441	rs192921909													chr4	8229122	8229123	rs148384602
chr3	108552375	108552376	rs564825717	chr4	141940928	141940929	rs534694330													chr9	92110421	92110422	rs573006307
chr4	48134831	48134832	rs192506888	chr3	66543944	66543945	rs543161331													chr11	67765711	67765712	rs565837193
chr1	160515411	160515412	rs573351439	chr12	117507368	117507369	rs145248011													chr1	175160510	175160511	rs557508916
chr3	114014679	114014680	rs201219748	chr22	36005331	36005332	rs533657711													chr20	56202978	56202979	rs555095758
chr7	43685082	43685083	rs145061882	chr2	40425013	40425014	rs188894920													chr14	91843895	91843896	rs151329545
chr14	91855029	91855030	rs191155857	chr22	34226704	34226705	rs527952517													chr15	40600197	40600198	rs3784400
chr6	31322020	31322021	rs570197742	chr13	24087734	24087735	rs150591217													chr5	39149682	39149683	rs183078580
chr4	8230380	8230381	rs534082661	chr18	32622842	32622843	rs111520748													chr9	77704536	77704537	rs550987117
chr2	42424166	42424167	rs192944094	chr8	58903868	58903869	rs534652173													chr17	80408441	80408442	rs543447361
chr6	26361078	26361079	rs192137448	chr16	82770360	82770361	rs548588967													chr4	154572436	154572437	rs551376202
chr19	36232101	36232102	rs565456016	chr12	2483315	2483316	rs570409080													chr11	73688914	73688915	rs191293268
chr7	38393088	38393089	rs142477745	chr8	105600707	105600708	rs552925285													chr11	64629638	64629639	rs568042932
chr8	81914313	81914314	rs151003623	chr7	35266992	35266993	rs192598309													chr14	91867735	91867736	rs556277268
chr4	40197519	40197520	rs150521894	chr10	33604071	33604072	rs191774282													chr19	41932707	41932708	rs116040254
chr7	144515626	144515627	rs563737539	chr3	15560718	15560719	rs561051672													chr19	35496376	35496377	rs189524803
chr6	108061037	108061038	rs372687675	chr22	38857541	38857542	rs145646186													chr15	40602084	40602085	rs566881937
chr8	82046765	82046766	rs67726736	chr2	187470399	187470400	rs562547511													chr11	73693973	73693974	rs527689270
chr15	44958304	44958305	rs531427785	chr8	25834775	25834776	rs145458539													chr5	40841953	40841954	rs191524808
chr19	8636108	8636109	rs12460946	chr4	95401201	95401202	rs536185556													chr10	135074171	135074172	rs530041698
chr6	31320262	31320263	rs9266086	chr8	97341175	97341176	rs116634940													chr12	104969295	104969296	rs114710351
chr6	31320021	31320022	rs9266082	chr3	105380298	105380299	rs571305900													chr12	105035733	105035734	rs115118972
chr1	200848113	200848114	rs562813884	chr1	237304056	237304057	rs557663385													chr3	14454043	14454044	rs138453713
chr4	40201219	40201220	rs543306365	chr22	34249761	34249762	rs550401814													chr15	81606147	81606148	rs535292983
chr6	32986917	32986918	rs536400599	chr1	237561250	237561251	rs12045513													chr14	91828995	91828996	rs572611916
chr7	26195828	26195829	rs535106786	chr15	35989668	35989669	rs115198534													chr11	73692142	73692143	rs140583448
chr1	160528984	160528985	rs572878458	chr15	92474313	92474314	rs542357698													chr1	201952472	201952473	rs533147830
chr11	104905973	104905974	rs190709302	chr1	236917570	236917571	rs551602936													chr15	40599918	40599919	rs574611667
chr14	102172593	102172594	rs529618849	chr22	34249375	34249376	rs189593703													chr4	154451967	154451968	rs139957627
chr6	32408746	32408747	rs150053502	chr15	72519869	72519870	rs8192361													chr1	113211450	113211451	rs150183912
chr2	152145099	152145100	rs568378554	chr10	134330482	134330483	rs73393477													chr1	160550346	160550347	rs141846822
chr6	108048674	108048675	rs574757229	chr6	129563698	129563699	rs574945147													chr19	54871703	54871704	rs139001463
chr7	144531477	144531478	rs577069481	chr6	4348917	4348918	rs569126396													chr15	45013877	45013878	rs538659458
chr20	56205012	56205013	rs368012817	chr7	132736898	132736899	rs188273639													chr9	92101792	92101793	rs138385825
chr6	31317849	31317850	rs11961408	chr12	2075499	2075500	rs573388560													chr13	46699929	46699930	rs143551541
chr14	91837884	91837885	rs527404879	chr12	33047567	33047568	rs117186780													chr5	169073881	169073882	rs539313467
chr14	91784127	91784128	rs566916100	chr5	175116875	175116876	rs138111976													chr14	91777042	91777043	rs550604905
chr6	108114768	108114769	rs6909578	chr10	88428301	88428302	rs146911972													chr1	160519666	160519667	rs200553834
chr14	91789424	91789425	rs148799270	chr3	42112667	42112668	rs141091466													chr1	160635216	160635217	rs191215549
chr1	160635604	160635605	rs191667775	chr15	40336923	40336924	rs184372056													chr3	13456195	13456196	rs538491487
chr6	32824116	32824117	rs56221264	chr1	6259272	6259273	rs137950338													chr12	105033156	105033157	rs147270773
chr9	117102785	117102786	rs145622893	chr22	33964135	33964136	rs184584451													chr21	46972923	46972924	rs539540106
chr15	45012139	45012140	rs377536319	chr15	71971259	71971260	rs563139681													chr9	117150151	117150152	rs192317347
chr20	57728347	57728348	rs259991	chr18	3178890	3178891	rs56778580													chr19	35657160	35657161	rs201399482
chr18	2665527	2665528	rs531208567	chr22	36004480	36004481	rs529330289													chr19	8638421	8638422	rs570870490
chr6	31234032	31234033	rs548341131	chr3	38656618	38656619	rs41314312													chr9	92097884	92097885	rs567932569
chr5	96232313	96232314	rs549733062	chr4	186578559	186578560	rs183661724													chr16	21658011	21658012	rs574369848
chr11	67807969	67807970	rs556283037	chr8	94814567	94814568	rs562109770													chr14	91842922	91842923	rs533947441
chr21	46347607	46347608	rs147715177	chr8	98868085	98868086	rs184252569													chr14	91833440	91833441	rs148681494
chr15	89201156	89201157	rs534543825	chr3	66445447	66445448	rs567218338													chr12	105075061	105075062	rs572529580
chr6	24940877	24940878	rs538973499	chr5	79032370	79032371	rs201635384													chr11	64619400	64619401	rs552868721
chr15	89193767	89193768	rs77992952	chr6	123548895	123548896	rs5003434													chr9	117151765	117151766	rs187859065
chr11	73702340	73702341	rs142565067	chr2	40592890	40592891	rs537580559													chr12	105075495	105075496	rs193123149
chr7	43673622	43673623	rs574043019	chr14	96001409	96001410	rs555474190													chr3	32452973	32452974	rs574654016
chr1	160519273	160519274	rs144329555	chr20	55972802	55972803	rs556480393													chr12	104939187	104939188	rs78365881
chr3	114012147	114012148	rs11718589	chr19	29375656	29375657	rs7508047													chr1	15746034	15746035	rs138819475
chr3	113937459	113937460	rs563626025	chr14	55194792	55194793	rs574622093													chr14	91799379	91799380	rs141161814
chr11	67769430	67769431	rs544681457	chr2	9617360	9617361	rs56073752													chr2	175483615	175483616	rs144578759
chr14	91866547	91866548	rs147979030	chr15	76603977	76603978	rs551558514													chr5	39188217	39188218	rs16868279
chr15	40598566	40598567	rs553314167	chr8	94766650	94766651	rs188147361													chr17	80404721	80404722	rs113105756
chr5	40487053	40487054	rs141998339	chr18	33963053	33963054	rs560913481													chr1	15749760	15749761	rs573948467
chr1	160507553	160507554	rs189573250	chr7	1571859	1571860	rs6973328													chr21	15853818	15853819	rs544409460
chr6	32828156	32828157	rs142607998	chr2	173939407	173939408	rs75543236													chr1	89734808	89734809	rs183701153
chr9	117142898	117142899	rs540988110	chr6	140665365	140665366	rs192469193													chr19	36401501	36401502	rs187889233
chr1	160542321	160542322	rs146055667	chr6	30580596	30580597	rs6919835													chr12	105051102	105051103	rs183395676
chr9	77762772	77762773	rs559219125	chr4	23932439	23932440	rs79627575													chr21	46338328	46338329	rs58792764
chr5	40487010	40487011	rs568997603	chr16	23161104	23161105	rs139682862													chr22	38036155	38036156	rs552811395
chr11	5717256	5717257	rs529837519	chr8	98796716	98796717	rs575905704													chr12	105066400	105066401	rs534094760
chr9	100871124	100871125	rs184563097	chr8	97282650	97282651	rs554796415													chr11	64626978	64626979	rs557945953
chr19	15575068	15575069	rs199767735	chr1	230849737	230849738	rs532298129													chr5	40410859	40410860	rs560002726
chr9	117144489	117144490	rs529316487	chr7	136767825	136767826	rs547229847													chr15	89185071	89185072	rs537704743
chr22	23271115	23271116	rs566635919	chr6	105627063	105627064	rs9486051													chr6	26402216	26402217	rs145395245
chr15	89193728	89193729	rs191309288	chr8	97211082	97211083	rs565207487													chr4	154445732	154445733	rs146812100
chr6	31323544	31323545	rs538456122	chr12	119615198	119615199	rs75384729													chr2	127415652	127415653	rs578083882
chr3	14449081	14449082	rs560266844	chr3	192262585	192262586	rs574883833													chr5	43038507	43038508	rs140856858
chr6	31462560	31462561	rs6929676	chr1	116296257	116296258	rs568716973													chr15	94775041	94775042	rs549925684
chr8	82099841	82099842	rs140557154	chr3	135744644	135744645	rs116193190													chr21	46898192	46898193	rs9984935
chr14	91856440	91856441	rs563658339	chr10	33578146	33578147	rs371179114													chr10	98411331	98411332	rs567664840
chr20	57720312	57720313	rs531140997	chr4	186066627	186066628	rs143179742													chr12	105145755	105145756	rs184155982
chr6	31548195	31548196	rs3093557	chr5	52405348	52405349	rs142034379													chr19	8637395	8637396	rs548662699
chr11	73683599	73683600	rs61901175	chr16	58064343	58064344	rs41407944													chr19	8636976	8636977	rs73004540
chr15	44955814	44955815	rs529316227	chr4	53588051	53588052	rs192660282													chr3	14473577	14473578	rs191624395
chr1	200849954	200849955	rs188017343	chr8	107779062	107779063	rs531337527													chr17	29642775	29642776	rs560059221
chr1	160516558	160516559	rs534132952	chr6	140297182	140297183	rs558297518													chr12	104990165	104990166	rs4964825
chr1	200843366	200843367	rs572241970	chr1	85357860	85357861	rs557395363													chr12	104989888	104989889	rs4964824
chr9	117138957	117138958	rs567983802	chr9	71575836	71575837	rs12237936													chr12	104970235	104970236	rs4964821
chr15	44970098	44970099	rs555686610	chr14	55171998	55171999	rs577250867													chr10	135089706	135089707	rs577629612
chr5	169078216	169078217	rs180679799	chr15	57941408	57941409	rs74016380													chr12	105078371	105078372	rs4964828
chr1	202132126	202132127	rs562081167	chr2	159841308	159841309	rs138524313													chr21	46338210	46338211	rs569229891
chr18	2658081	2658082	rs555117	chr14	33012604	33012605	rs191742439													chr4	8200163	8200164	rs141355823
chr11	73695953	73695954	rs532805958	chr13	75969683	75969684	rs138958394													chr19	8566197	8566198	rs551631036
chr6	24932604	24932605	rs115312383	chr10	21181523	21181524	rs142360473													chr6	25015559	25015560	rs139920545
chr1	160510555	160510556	rs147593890	chr15	92510641	92510642	rs146464984													chr1	15746484	15746485	rs186379881
chr15	89180740	89180741	rs193298136	chr5	111677033	111677034	rs191536995													chr7	36764411	36764412	rs570559754
chr15	44965747	44965748	rs183767133	chr2	40555474	40555475	rs551127981													chr16	66588045	66588046	rs551269389
chr7	142189983	142189984	rs148710173	chr6	13330151	13330152	rs2919687													chr11	71710136	71710137	rs149752527
chr22	23161773	23161774	rs559999330	chr5	79091890	79091891	rs546182599													chr6	31169687	31169688	rs543764165
chr9	100865460	100865461	rs541153769	chr15	72517970	72517971	rs575677919													chr10	129846587	129846588	rs184430904
chr1	160521072	160521073	rs188611031	chr3	156807924	156807925	rs577693946													chr6	31323706	31323707	rs41545339
chr14	50510857	50510858	rs188975815	chr1	216858941	216858942	rs139202307													chr2	152147009	152147010	rs550974473
chr6	31325006	31325007	rs567524803	chr2	40681453	40681454	rs2111589													chr7	43691416	43691417	rs191232609
chr2	198018249	198018250	rs565156814	chr9	104161340	104161341	rs532115738													chr4	185380454	185380455	rs531965541
chr15	45008776	45008777	rs369619235	chr19	35627053	35627054	rs546084835													chr6	30650587	30650588	rs569000387
chr18	2637108	2637109	rs34640761	chr2	40597272	40597273	rs994249													chr6	27860366	27860367	rs547444114
chr20	55030009	55030010	rs532467386	chr16	83932580	83932581	rs535513990													chr19	41803476	41803477	rs79064618
chr14	91861861	91861862	rs539594023	chr10	116369865	116369866	rs58243272													chr12	105046644	105046645	rs377022108
chr19	42082227	42082228	rs191274582	chr1	85667854	85667855	rs531722436													chr7	36717692	36717693	rs180898212
chr14	91858393	91858394	rs184306806	chr5	139602173	139602174	rs577752951													chr19	54880573	54880574	rs532355821
chr6	108077613	108077614	rs545855275	chr8	52324415	52324416	rs558470293													chr6	30476016	30476017	rs547085786
chr3	14448820	14448821	rs559124993	chr1	113498300	113498301	rs527439108													chr6	26365912	26365913	rs71557334
chr11	4413569	4413570	rs143540788	chr3	192420885	192420886	rs184885926													chr6	30464800	30464801	rs550458513
chr20	57737045	57737046	rs150253363	chr10	121011389	121011390	rs532564866													chr12	104866772	104866773	rs79579776
chr14	91871201	91871202	rs563165282	chr3	69956672	69956673	rs76569516													chr9	134143422	134143423	rs149081095
chr14	50467056	50467057	rs148903485	chr5	175106838	175106839	rs138543319													chr14	91835764	91835765	rs555468632
chr14	91869867	91869868	rs530942899	chr2	40657896	40657897	rs564583543													chr5	40842175	40842176	rs148757758
chr22	20863910	20863911	rs73879391	chr6	118828578	118828579	rs559656197													chr19	35495290	35495291	rs117213866
chr1	160542515	160542516	rs114047288	chr4	174441098	174441099	rs537309440													chr17	80291507	80291508	rs574200999
chr7	43660429	43660430	rs180965211	chr9	71554040	71554041	rs116193177													chr11	67808414	67808415	rs572430021
chr20	57751899	57751900	rs561101404	chr4	8319468	8319469	rs367673719													chr19	41854274	41854275	rs200674778
chr20	56194214	56194215	rs558552078	chr10	127569152	127569153	rs143250708													chr2	152147410	152147411	rs573321640
chr9	117152252	117152253	rs144096761	chr13	76038449	76038450	rs572330373													chr19	8636731	8636732	rs7258802
chr14	91781250	91781251	rs61988375	chr1	55024843	55024844	rs538482705													chr3	13455923	13455924	rs376102892
chr14	91785257	91785258	rs61988376	chr8	98807958	98807959	rs557849925													chr9	117136683	117136684	rs368130780
chr20	43698076	43698077	rs530901034	chr2	173970237	173970238	rs186915070													chr15	65175963	65175964	rs572373920
chr5	169064892	169064893	rs534878125	chr4	114554784	114554785	rs574921747													chr5	43045039	43045040	rs553853390
chr10	129847093	129847094	rs538580239	chr10	18788171	18788172	rs141537864													chr19	8559762	8559763	rs34755496
chr1	160518366	160518367	rs564241852	chr3	192326500	192326501	rs115019134													chr12	105073277	105073278	rs562167934
chr22	36044981	36044982	rs534823913	chr15	92326285	92326286	rs142443068													chr17	80416376	80416377	rs28365944
chr6	32817032	32817033	rs56397650	chr12	19343398	19343399	rs538413549													chr14	91848046	91848047	rs184996521
chr7	43708817	43708818	rs137951649	chr22	36001855	36001856	rs45588432													chr2	175457458	175457459	rs187766838
chr1	160539784	160539785	rs553653478	chr18	19770483	19770484	rs193185355													chr7	38356693	38356694	rs375068860
chr1	160536872	160536873	rs571440241	chr2	64092330	64092331	rs6546035													chr20	43665246	43665247	rs184828911
chr6	24952236	24952237	rs572131154	chr6	140311132	140311133	rs145228613													chr9	117131374	117131375	rs187594406
chr9	117143714	117143715	rs112816151	chr1	116287860	116287861	rs542519713													chr12	104884826	104884827	rs79422992
chr19	42054269	42054270	rs578059408	chr4	8324310	8324311	rs575422902													chr19	41932062	41932063	rs45563938
chr6	128223292	128223293	rs574310345	chr15	92557265	92557266	rs115772390													chr15	89184593	89184594	rs573561583
chr12	104998676	104998677	rs147005571	chr3	177801827	177801828	rs554147894													chr9	117147204	117147205	rs138528782
chr5	169078708	169078709	rs528674811	chr8	9014004	9014005	rs112643651													chr12	104965520	104965521	rs538262163
chr6	32813279	32813280	rs541148983	chr6	46255807	46255808	rs576285114													chr21	46897878	46897879	rs368902481
chr6	32834031	32834032	rs137957690	chr18	19767169	19767170	rs555156273													chr11	73683567	73683568	rs181119580
chr3	114014369	114014370	rs201200275	chr22	34250562	34250563	rs568118779													chr11	3856875	3856876	rs11029997
chr1	200838385	200838386	rs575275609	chr7	80266855	80266856	rs187899539													chr14	91847558	91847559	rs75059313
chr3	14465290	14465291	rs9867229	chr6	17287993	17287994	rs191383471													chr6	27108011	27108012	rs557084646
chr20	23122952	23122953	rs573144228	chr2	179775743	179775744	rs571124082													chr5	180238284	180238285	rs116865417
chr15	40598567	40598568	rs566624719	chr18	3248248	3248249	rs34754356													chr14	91860795	91860796	rs534655432
chr20	57744690	57744691	rs554719392	chr2	40693480	40693481	rs13026982													chr20	33680712	33680713	rs114415475
chr19	41803594	41803595	rs569667194	chr16	83282864	83282865	rs569567691													chr3	32534673	32534674	rs181810860
chr14	102170212	102170213	rs568599949	chr10	33615417	33615418	rs553236366													chr19	8623572	8623573	rs114092933
chr20	43668471	43668472	rs538331644	chr14	34413757	34413758	rs546728963													chr19	41931864	41931865	rs201180152
chr6	32826112	32826113	rs78189837	chr11	22741124	22741125	rs76039750													chr22	38037860	38037861	rs552183683
chr4	40212314	40212315	rs550668333	chr7	136768120	136768121	rs192593369													chr17	29141875	29141876	rs538291287
chr3	5239608	5239609	rs146737754	chr6	123960853	123960854	rs185818879													chr13	46758192	46758193	rs529455563
chr6	32816218	32816219	rs72854954	chr3	192433917	192433918	rs147161311													chr13	46774845	46774846	rs73476436
chr6	31235520	31235521	rs576474460	chr16	58427114	58427115	rs574988582													chr19	36398621	36398622	rs55746266
chr6	108035915	108035916	rs561557796	chr22	26161564	26161565	rs61654192													chr19	8641145	8641146	rs573120483
chr21	46346307	46346308	rs549399861	chr15	92472370	92472371	rs146076745													chr7	144531737	144531738	rs560214549
chr1	89775150	89775151	rs573325361	chr15	100257376	100257377	rs142873957													chr5	39212858	39212859	rs188908690
chr14	91797457	91797458	rs8008334	chr5	175111579	175111580	rs137877030													chr18	2636364	2636365	rs540956412
chr8	82067371	82067372	rs113285314	chr5	41375395	41375396	rs561214292													chr15	81603643	81603644	rs540956411
chr7	43708855	43708856	rs60204071	chr2	86421389	86421390	rs530860436													chr9	117160672	117160673	rs116753129
chr20	57741085	57741086	rs151287745	chr18	34041411	34041412	rs189503209													chr4	154449518	154449519	rs75182874
chr17	29151240	29151241	rs539498153	chr7	32108370	32108371	rs555761607													chr22	38035509	38035510	rs575465353
chr12	105134975	105134976	rs7297412	chr3	69904423	69904424	rs572331305													chr9	134151380	134151381	rs140751265
chr15	44975600	44975601	rs535528507	chr5	136985598	136985599	rs201838774													chr1	160652587	160652588	rs560142558
chr4	48136204	48136205	rs191099671	chr10	88457724	88457725	rs75274502													chr17	29145621	29145622	rs55831776
chr7	43625340	43625341	rs543618485	chr10	3133293	3133294	rs191594865													chr19	41806524	41806525	rs535006831
chr15	89183959	89183960	rs147823464	chr1	116311395	116311396	rs553316024													chr14	91867257	91867258	rs562801110
chr14	91869651	91869652	rs555516799	chr10	106014724	106014725	rs629771													chr6	24940803	24940804	rs550773201
chr21	42741188	42741189	rs552413030	chr9	134175055	134175056	rs563402121													chr19	54874122	54874123	rs555446765
chr9	100867058	100867059	rs561777832	chr2	170695300	170695301	rs534415544													chr4	100776803	100776804	rs576722917
chr7	43686998	43686999	rs535418760	chr5	175814015	175814016	rs560107452													chr4	100738112	100738113	rs192454033
chr5	169082739	169082740	rs569742631	chr3	66421454	66421455	rs80128592													chr3	32451901	32451902	rs186177657
chr20	43684682	43684683	rs115340312	chr4	114508693	114508694	rs562820785													chr9	77724224	77724225	rs537713765
chr14	91779516	91779517	rs189115368	chr12	32981084	32981085	rs552870278													chr19	8560641	8560642	rs567238043
chr18	2665362	2665363	rs564697272	chr7	21982922	21982923	rs531147561													chr14	91783997	91783998	rs528854515
chr2	198032617	198032618	rs539270434	chr22	35982250	35982251	rs192976590													chr9	117129920	117129921	rs62640865
chr7	38389589	38389590	rs192368469	chr2	179886364	179886365	rs549231529													chr9	117130827	117130828	rs62640863
chr7	43672361	43672362	rs546965569	chr12	32973758	32973759	rs77222610													chr6	32816550	32816551	rs575047029
chr22	26988433	26988434	rs566992982	chr9	134171698	134171699	rs117751823													chr14	91865844	91865845	rs115700402
chr14	91858766	91858767	rs531406035	chr14	34412277	34412278	rs577119380													chr1	45140955	45140956	rs549356135
chr1	200842293	200842294	rs142815881	chr8	28479393	28479394	rs192250782													chr19	54876984	54876985	rs183653387
chr6	108059796	108059797	rs140807858	chr4	114496154	114496155	rs549057048													chr4	154403995	154403996	rs565297841
chr6	26401158	26401159	rs559129455	chr3	167772582	167772583	rs190766818													chr11	104838306	104838307	rs148615031
chr11	67770387	67770388	rs574915610	chr3	38583543	38583544	rs556873888													chr5	39201521	39201522	rs10941424
chr20	57728685	57728686	rs568865122	chr15	57988575	57988576	rs77157658													chr7	144532597	144532598	rs79958432
chr8	37751462	37751463	rs540812126	chr10	23386657	23386658	rs144950057													chr21	46972038	46972039	rs570844404
chr8	82016251	82016252	rs144905252	chr11	45883225	45883226	rs555681821													chr19	8569250	8569251	rs546058002
chr6	31321363	31321364	rs116234817	chr5	167596562	167596563	rs546040831													chr1	15745677	15745678	rs76884840
chr6	108034696	108034697	rs192791259	chr8	125371140	125371141	rs191026331													chr15	45011804	45011805	rs529291653
chr19	42059491	42059492	rs190560885	chr3	38766335	38766336	rs184344137													chr4	113205475	113205476	rs567810473
chr11	104915440	104915441	rs545911	chr9	27152033	27152034	rs7865376													chr7	144531785	144531786	rs540831335
chr3	113940147	113940148	rs540276842	chr12	68042904	68042905	rs570524231													chr6	24951794	24951795	rs73382361
chr21	46346422	46346423	rs551557943	chr3	69948044	69948045	rs562792311													chr1	202126899	202126900	rs149783764
chr1	160536072	160536073	rs538867886	chr1	232755277	232755278	rs548787125													chr11	58343321	58343322	rs376151254
chr1	15742567	15742568	rs75645745	chr12	21806550	21806551	rs551254956													chr20	43605338	43605339	rs566323433
chr5	169078724	169078725	rs539443999	chr8	9004121	9004122	rs149706796													chr11	64619217	64619218	rs567967531
chr4	100737901	100737902	rs60226974	chr13	76004143	76004144	rs17064441													chr19	36401310	36401311	rs554748667
chr21	46334064	46334065	rs182020130	chr7	1571754	1571755	rs147971081													chr12	47603161	47603162	rs111576690
chr20	43665788	43665789	rs577006728	chr2	187457037	187457038	rs553582814													chr1	112020171	112020172	rs572101821
chr15	45006499	45006500	rs568827744	chr4	114679485	114679486	rs373948888													chr6	6593771	6593772	rs139779750
chr1	200839251	200839252	rs150054156	chr2	33661966	33661967	rs553707233													chr3	32455788	32455789	rs682667
chr6	108055803	108055804	rs144415026	chr1	237561955	237561956	rs530710952													chr1	85040534	85040535	rs7533783
chr6	31442217	31442218	rs550510100	chr2	33703216	33703217	rs17648308													chr12	105073982	105073983	rs192639295
chr14	50528322	50528323	rs139953062	chr13	24041015	24041016	rs188748586													chr12	25206634	25206635	rs182498525
chr14	91882858	91882859	rs542887655	chr2	187456577	187456578	rs559825527													chr12	104857853	104857854	rs552528856
chr6	26361077	26361078	rs562545697	chr18	34068177	34068178	rs562105706													chr6	25042088	25042089	rs573624240
chr6	108059815	108059816	rs7754797	chr16	28857399	28857400	rs561945233													chr11	64619679	64619680	rs77241001
chr7	43663229	43663230	rs113430821	chr8	9014168	9014169	rs575078691													chr12	105114807	105114808	rs78811787
chr14	91796823	91796824	rs552478076	chr3	72869379	72869380	rs115936561													chr21	46344118	46344119	rs55792001
chr14	91873432	91873433	rs545905348	chr18	33934736	33934737	rs557590018													chr1	47080185	47080186	rs181072356
chr6	32808113	32808114	rs193273980	chr15	40340007	40340008	rs117008382													chr14	91860527	91860528	rs528009302
chr6	108110097	108110098	rs141482519	chr3	66418913	66418914	rs532590580													chr1	175156749	175156750	rs537549850
chr4	8202908	8202909	rs557095865	chr19	58458754	58458755	rs546862811													chr20	43626695	43626696	rs7271519
chr19	42055661	42055662	rs187253355	chr4	186581973	186581974	rs537950623													chr12	105037472	105037473	rs75560640
chr14	91863805	91863806	rs553639160	chr2	40624856	40624857	rs369450476													chr12	105068099	105068100	rs550368993
chr22	23164389	23164390	rs9612152	chr13	24184351	24184352	rs114033925													chr19	8564756	8564757	rs576637386
chr3	15598291	15598292	rs570968382	chr7	35285820	35285821	rs6959445													chr17	29151547	29151548	rs531910167
chr1	160521037	160521038	rs567609174	chr4	141856630	141856631	rs556081504													chr6	31467054	31467055	rs536278517
chr6	108107314	108107315	rs556546639	chr8	25835158	25835159	rs185785765													chr6	24995519	24995520	rs7744690
chr14	50550719	50550720	rs201344919	chr1	216988027	216988028	rs577711210													chr7	38385644	38385645	rs183014559
chr6	33040876	33040877	rs9380339	chr7	35276569	35276570	rs545761064													chr3	32528179	32528180	rs560792084
chr14	91833410	91833411	rs116819117	chr20	6005434	6005435	rs531563685													chr1	47079944	47079945	rs551637191
chr7	44089459	44089460	rs139952733	chr10	123888001	123888002	rs570885112													chr4	8207057	8207058	rs149134930
chr1	202128958	202128959	rs528914305	chr5	16617067	16617068	rs550339729													chr16	21658496	21658497	rs542957838
chr15	45008974	45008975	rs568394007	chr4	75909499	75909500	rs187488147													chr11	64636782	64636783	rs74346923
chr14	91779591	91779592	rs371010464	chr14	67827579	67827580	rs147108286													chr14	91832260	91832261	rs558354840
chr1	160520479	160520480	rs536783150	chr10	123911285	123911286	rs564330637													chr12	104867483	104867484	rs552705976
chr5	169080475	169080476	rs566298123	chr4	114557707	114557708	rs183505787													chr6	32807990	32807991	rs550814962
chr14	91827654	91827655	rs139771425	chr7	149417962	149417963	rs537262820													chr5	39208891	39208892	rs16868332
chr1	160541048	160541049	rs117317751	chr16	82794519	82794520	rs547897373													chr6	24923929	24923930	rs430661
chr3	14419804	14419805	rs576000715	chr16	23146475	23146476	rs527540368													chr1	15745915	15745916	rs552172868
chr3	108554370	108554371	rs2593826	chr2	170685048	170685049	rs552953909													chr5	39213273	39213274	rs16868338
chr4	48116319	48116320	rs200475317	chr5	31639098	31639099	rs554696724													chr3	38182439	38182440	rs147291893
chr20	57751680	57751681	rs192774503	chr4	95335260	95335261	rs189792990													chr19	36400918	36400919	rs140640339
chr6	108114132	108114133	rs566974262	chr10	123896405	123896406	rs188724610													chr6	27107754	27107755	rs192618228
chr20	43660317	43660318	rs192942970	chr13	75948602	75948603	rs148817482													chr9	117142523	117142524	rs564125526
chr17	29141016	29141017	rs28760584	chr10	112584883	112584884	rs1885792													chr1	89777292	89777293	rs547488559
chr7	144530788	144530789	rs565204373	chr3	192400855	192400856	rs143713059													chr1	15745535	15745536	rs151318902
chr6	31233394	31233395	rs2394954	chr14	55183806	55183807	rs551001985													chr21	46346787	46346788	rs578188943
chr8	82068401	82068402	rs78414482	chr1	237388441	237388442	rs116364430													chr14	91849660	91849661	rs547246108
chr9	117130857	117130858	rs549078555	chr13	42360265	42360266	rs556005484													chr6	27859773	27859774	rs186083796
chr10	72338361	72338362	rs146849948	chr7	132746119	132746120	rs184716798													chr14	91791760	91791761	rs10147454
chr3	183187296	183187297	rs186393153	chr16	82771428	82771429	rs557862522													chr17	29152420	29152421	rs545278390
chr9	134138091	134138092	rs564982061	chr10	51573326	51573327	rs148094875													chr19	35487327	35487328	rs75267956
chr6	31464320	31464321	rs9267368	chr8	98775666	98775667	rs188738502													chr19	54881376	54881377	rs562731913
chr14	91832266	91832267	rs571877534	chr5	16497217	16497218	rs192701635													chr4	154391079	154391080	rs528630532
chr5	169075928	169075929	rs527397334	chr6	129203662	129203663	rs35412094													chr1	15748124	15748125	rs140128373
chr6	31459741	31459742	rs2516415	chr6	55952282	55952283	rs557552865													chr14	91843655	91843656	rs142388090
chr11	35165855	35165856	rs535134339	chr4	174601221	174601222	rs372136494													chr16	28935776	28935777	rs574630655
chr19	42082746	42082747	rs534610630	chr7	120505499	120505500	rs185771677													chr1	15740328	15740329	rs541202943
chr3	14473810	14473811	rs535277835	chr2	159829960	159829961	rs146909157													chr6	31705308	31705309	rs146850706
chr1	89738072	89738073	rs112818241	chr13	24151550	24151551	rs557748427													chr1	47047010	47047011	rs543980833
chr12	104856806	104856807	rs12309301	chr16	82747942	82747943	rs75877443													chr12	104963013	104963014	rs113702079
chr9	117126313	117126314	rs553686657	chr5	66123655	66123656	rs572517369													chr6	31554272	31554273	rs527306888
chr21	46903317	46903318	rs563900740	chr6	3913344	3913345	rs4959894													chr6	24951106	24951107	rs114453873
chr14	91778217	91778218	rs573489217	chr5	111742620	111742621	rs533447090													chr19	54887957	54887958	rs577762927
chr17	77005837	77005838	rs12949479	chr16	82764933	82764934	rs542850632													chr3	14460838	14460839	rs181602807
chr18	2659273	2659274	rs576044388	chr3	178386867	178386868	rs568066997													chr17	29150563	29150564	rs539238976
chr11	104915256	104915257	rs142951802	chr4	95379431	95379432	rs537791871													chr3	14448352	14448353	rs564902481
chr19	42053087	42053088	rs533427534	chr13	29650807	29650808	rs149219147													chr14	50511477	50511478	rs558166028
chr9	100880371	100880372	rs548470708	chr4	89206634	89206635	rs534174905													chr11	58292706	58292707	rs114944325
chr14	102173543	102173544	rs537151286	chr12	117507505	117507506	rs543946351													chr21	46959770	46959771	rs73907602
chr14	91844557	91844558	rs552879651	chr18	34057857	34057858	rs563254510													chr11	64637358	64637359	rs79895552
chr3	113952690	113952691	rs111518631	chr14	34402349	34402350	rs183459954													chr15	44955971	44955972	rs572574476
chr11	104970772	104970773	rs193142646	chr1	74860644	74860645	rs563334860													chr17	29141466	29141467	rs187709996
chr4	8203012	8203013	rs141317490	chr12	81274064	81274065	rs1184776													chr1	45186163	45186164	rs568609014
chr1	89727315	89727316	rs556538759	chr3	42202080	42202081	rs538755047													chr9	134147152	134147153	rs2014481
chr2	198010344	198010345	rs149658983	chr14	55067147	55067148	rs569979253													chr6	30653731	30653732	rs369813614
chr3	14476231	14476232	rs546975460	chr13	32821895	32821896	rs78003055													chr5	39224060	39224061	rs527988847
chr20	43610041	43610042	rs111730800	chr5	16493714	16493715	rs535703027													chr9	117133171	117133172	rs537399165
chr11	104972160	104972161	rs201171760	chr3	178256806	178256807	rs530684761													chr4	185334791	185334792	rs567010984
chr20	57725618	57725619	rs541187547	chr10	92746165	92746166	rs552530274													chr7	128044677	128044678	rs542262610
chr3	113952735	113952736	rs6782015	chr12	119616395	119616396	rs74648395													chr1	15746537	15746538	rs550457541
chr6	108034232	108034233	rs141842867	chr16	82771010	82771011	rs559221326													chr3	14468490	14468491	rs78721624
chr14	91858451	91858452	rs564177086	chr2	174016535	174016536	rs13031358													chr6	84569322	84569323	rs537053526
chr6	25991865	25991866	rs149863708	chr15	72521230	72521231	rs536962717													chr19	36398915	36398916	rs561379728
chr9	117140627	117140628	rs555076265	chr8	105600730	105600731	rs538591620													chr22	38034772	38034773	rs149403739
chr7	43692905	43692906	rs554484075	chr7	107119277	107119278	rs192074174													chr14	91838772	91838773	rs532291846
chr15	89194760	89194761	rs571946315	chr8	25832267	25832268	rs374630408													chr11	64643271	64643272	rs572572266
chr6	108034412	108034413	rs72949537	chr9	71576294	71576295	rs10869607													chr9	77760905	77760906	rs547565371
chr9	100866584	100866585	rs115909563	chr20	19738740	19738741	rs569877020													chr6	31166761	31166762	rs115549093
chr15	45014027	45014028	rs192129910	chr5	78988422	78988423	rs550898027													chr9	35115452	35115453	rs191217518
chr6	108078152	108078153	rs539053544	chr3	192211798	192211799	rs527706385													chr1	15750819	15750820	rs554771374
chr20	43659250	43659251	rs75278933	chr6	123768313	123768314	rs570122216													chr18	2640358	2640359	rs190359694
chr4	100769651	100769652	rs548043704	chr21	26979822	26979823	rs549416788													chr12	104992274	104992275	rs558954984
chr3	14419984	14419985	rs572657141	chr3	69790068	69790069	rs189507064													chr2	175463514	175463515	rs544646360
chr6	31460915	31460916	rs113381230	chr10	75405248	75405249	rs111909088													chr6	32863399	32863400	rs143321340
chr2	152144003	152144004	rs59255371	chr2	100021055	100021056	rs372344352													chr6	30476571	30476572	rs116070562
chr11	5716955	5716956	rs190618051	chr6	118858220	118858221	rs553073915													chr19	8561881	8561882	rs551753633
chr20	43606777	43606778	rs115598560	chr17	66518305	66518306	rs11651687													chr3	13456790	13456791	rs538266847
chr14	91813819	91813820	rs188281663	chr3	118998446	118998447	rs140126721													chr19	54883477	54883478	rs578024624
chr10	129845990	129845991	rs573682946	chr3	192338470	192338471	rs540392961													chr11	58345032	58345033	rs562856287
chr3	108582102	108582103	rs573340346	chr18	34105426	34105427	rs531145455													chr9	100866802	100866803	rs113194074
chr2	198015960	198015961	rs562518570	chr13	34118425	34118426	rs561382664													chr21	46350803	46350804	rs539482108
chr7	43630847	43630848	rs561002601	chr7	151423176	151423177	rs531872932													chr17	80290753	80290754	rs555917926
chr19	36231772	36231773	rs572756814	chr13	32661221	32661222	rs182574838													chr12	104862211	104862212	rs78711260
chr9	100866881	100866882	rs543570376	chr5	170921390	170921391	rs187481465													chr9	134145413	134145414	rs140520923
chr8	82045525	82045526	rs533015145	chr4	122302150	122302151	rs140628497													chr5	66483319	66483320	rs576271196
chr14	91819467	91819468	rs561127535	chr10	123932367	123932368	rs150338554													chr2	175456159	175456160	rs375886821
chr11	5709889	5709890	rs538215323	chr1	151882749	151882750	rs537145243													chr9	77766698	77766699	rs138174963
chr20	57751790	57751791	rs185548093	chr5	41270577	41270578	rs530539167													chr14	91860188	91860189	rs558433654
chr4	48115056	48115057	rs569414033	chr4	113595728	113595729	rs181330082													chr12	105073425	105073426	rs565740319
chr12	47601952	47601953	rs139684189	chr10	112539969	112539970	rs186106531													chr19	41863115	41863116	rs569824203
chr11	67808377	67808378	rs375396658	chr10	62041732	62041733	rs11815139													chr3	14473383	14473384	rs6801774
chr18	2660214	2660215	rs563809500	chr2	174057406	174057407	rs567550303													chr11	64621764	64621765	rs554327697
chr9	117135831	117135832	rs531834344	chr10	121012651	121012652	rs542462687													chr4	185335328	185335329	rs544921840
chr3	142884024	142884025	rs527962634	chr14	32964972	32964973	rs537269925													chr19	41854055	41854056	rs571971270
chr6	32811858	32811859	rs183315000	chr10	61900805	61900806	rs72820432													chr9	134133592	134133593	rs529904387
chr2	152143038	152143039	rs546770985	chr2	40681782	40681783	rs148377535													chr14	91870742	91870743	rs529645848
chr2	197907654	197907655	rs191353199	chr10	88491127	88491128	rs186612776													chr4	174255780	174255781	rs546460944
chr22	23165758	23165759	rs548257010	chr13	32774332	32774333	rs2762033													chr11	73694379	73694380	rs541586162
chr6	32634349	32634350	rs1049057	chr3	179375991	179375992	rs548659509													chr7	104622401	104622402	rs4730066
chr6	32634368	32634369	rs1049056	chr7	140714869	140714870	rs541437531													chr12	104877434	104877435	rs191248440
chr6	32634312	32634313	rs1049059	chr14	20801134	20801135	rs76951896													chr4	8229878	8229879	rs75095706
chr1	89733984	89733985	rs188355942	chr1	201329675	201329676	rs530710002													chr4	185391190	185391191	rs114584213
chr6	30477255	30477256	rs996588	chr17	76974420	76974421	rs79671005													chr11	64646614	64646615	rs189946717
chr6	30477234	30477235	rs996589	chr19	41944400	41944401	rs527485270													chr15	45014902	45014903	rs180712583
chr10	14993839	14993840	rs532293656	chr10	116323704	116323705	rs568563242													chr14	91838576	91838577	rs572706337
chr15	40391141	40391142	rs567640156	chr6	129562925	129562926	rs567180008													chr6	32814974	32814975	rs1135216
chr6	32827952	32827953	rs538631328	chr20	19808820	19808821	rs75812261													chr20	56192879	56192880	rs189008238
chr9	117127773	117127774	rs189959280	chr17	76976013	76976014	rs542160593													chr18	2659142	2659143	rs547264487
chr14	102198603	102198604	rs567339744	chr13	76001758	76001759	rs138407350													chr5	169075363	169075364	rs531604728
chr3	14420061	14420062	rs62231814	chr4	8319469	8319470	rs114900206													chr6	31549186	31549187	rs560512361
chr2	198015636	198015637	rs11892715	chr2	33683729	33683730	rs62147120													chr12	104888030	104888031	rs569872283
chr3	114009775	114009776	rs529783602	chr1	202430580	202430581	rs555480220													chr19	54882072	54882073	rs535788545
chr6	26361040	26361041	rs564268619	chr14	33192287	33192288	rs115515056													chr22	38035348	38035349	rs6000852
chr9	97021489	97021490	rs558314563	chr10	121416489	121416490	rs546453654													chr22	38035307	38035308	rs6000851
chr7	104627567	104627568	rs551653473	chr14	33072092	33072093	rs576556846													chr5	43044915	43044916	rs568308143
chr20	43601573	43601574	rs114557939	chr6	16216908	16216909	rs553791226													chr14	91882532	91882533	rs61988444
chr1	160635457	160635458	rs12085466	chr10	121414103	121414104	rs534969887													chr14	91879942	91879943	rs61988443
chr6	108056145	108056146	rs534904385	chr9	97671342	97671343	rs181747224													chr14	91876175	91876176	rs61988442
chr8	82009933	82009934	rs545122054	chr13	42281407	42281408	rs550123407													chr12	104880924	104880925	rs77183584
chr20	57723201	57723202	rs73306856	chr12	21807621	21807622	rs575670941													chr6	24925648	24925649	rs186254721
chr6	32829319	32829320	rs9276822	chr3	160819633	160819634	rs563157069													chr3	52280588	52280589	rs574533772
chr3	108555015	108555016	rs533346975	chr1	232705543	232705544	rs545810977													chr6	30485360	30485361	rs545778301
chr14	102174911	102174912	rs542218925	chr3	177802574	177802575	rs568556380													chr3	14474296	14474297	rs546302539
chr18	2638137	2638138	rs9954555	chr18	19769031	19769032	rs570795350													chr19	54881269	54881270	rs532259335
chr14	91829658	91829659	rs555071653	chr2	174060198	174060199	rs536945945													chr17	29637719	29637720	rs531027240
chr6	30462166	30462167	rs576740057	chr10	33613689	33613690	rs184310767													chr15	94776759	94776760	rs193074342
chr20	43700950	43700951	rs564755690	chr7	31986457	31986458	rs546513762													chr9	92094310	92094311	rs552905381
chr14	102170931	102170932	rs555760857	chr13	24040629	24040630	rs551757958													chr3	14451554	14451555	rs150641615
chr11	104971361	104971362	rs115239439	chr13	42188629	42188630	rs17062442													chr5	43041697	43041698	rs371799157
chr11	5719712	5719713	rs555462493	chr10	121015258	121015259	rs78400017													chr10	97803535	97803536	rs181669384
chr7	104597808	104597809	rs528930730	chr6	13096864	13096865	rs184810436													chr12	104875384	104875385	rs574570933
chr11	104916869	104916870	rs139712671	chr13	30029211	30029212	rs567103279													chr9	134153865	134153866	rs147626980
chr6	26362229	26362230	rs142065555	chr2	84686279	84686280	rs113923257													chr14	91842727	91842728	rs8013752
chr14	91780940	91780941	rs554561155	chr10	106015642	106015643	rs543993512													chr3	14472442	14472443	rs188971921
chr6	6610823	6610824	rs575940311	chr5	41476239	41476240	rs536109483													chr11	73686479	73686480	rs760206
chr21	46340422	46340423	rs7278533	chr3	42230087	42230088	rs540459872													chr11	73686415	73686416	rs760207
chr20	57750748	57750749	rs117903178	chr4	65222353	65222354	rs567136860													chr21	46955898	46955899	rs553120271
chr20	57752701	57752702	rs145151099	chr15	92489980	92489981	rs552485816													chr20	56203275	56203276	rs182589246
chr6	32834127	32834128	rs555880956	chr5	16468305	16468306	rs570339989													chr9	77764104	77764105	rs555568657
chr5	169078782	169078783	rs531201921	chr13	76043099	76043100	rs540306128													chr1	45196684	45196685	rs539159615
chr19	54873666	54873667	rs555242010	chr4	141921095	141921096	rs537587898													chr21	46898199	46898200	rs142375997
chr15	44961674	44961675	rs146230460	chr2	3523270	3523271	rs6761064													chr11	5712846	5712847	rs6578679
chr15	65175629	65175630	rs145139416	chr9	88897467	88897468	rs568372676													chr11	5712524	5712525	rs6578678
chr6	108107775	108107776	rs35109033	chr1	165603849	165603850	rs565598274													chr17	80405791	80405792	rs536942045
chr18	2714977	2714978	rs574775542	chr9	134207980	134207981	rs564256992													chr11	5705163	5705164	rs6578677
chr3	111043052	111043053	rs191939501	chr1	120174678	120174679	rs587746541													chr11	5705144	5705145	rs6578676
chr20	57761410	57761411	rs545369990	chr4	95325086	95325087	rs192840261													chr11	5705130	5705131	rs6578675
chr9	117147232	117147233	rs57847860	chr2	64074910	64074911	rs565022554													chr11	64619536	64619537	rs568182115
chr6	31326612	31326613	rs557508076	chr2	64080603	64080604	rs190998366													chr14	91834040	91834041	rs535002349
chr20	57583075	57583076	rs553374250	chr2	170430387	170430388	rs2353192													chr3	52269736	52269737	rs143304581
chr1	160514714	160514715	rs41302119	chr1	231377040	231377041	rs112452735													chr4	40205291	40205292	rs562039155
chr4	48114084	48114085	rs144076892	chr15	25102135	25102136	rs147393431													chr4	154410064	154410065	rs575708829
chr14	91865704	91865705	rs571795748	chr14	32980738	32980739	rs11848751													chr2	175439511	175439512	rs1367218
chr3	114005461	114005462	rs570040444	chr20	34286443	34286444	rs141257298													chr19	54901069	54901070	rs534159351
chr6	32815009	32815010	rs186505284	chr3	160821961	160821962	rs184290952													chr11	73686822	73686823	rs531611236
chr3	114016160	114016161	rs115947417	chr2	40684441	40684442	rs572991353													chr21	46312473	46312474	rs373093515
chr20	57761449	57761450	rs181446626	chr2	40647431	40647432	rs570263661													chr10	135075297	135075298	rs574679254
chr19	50007627	50007628	rs555292163	chr15	72523571	72523572	rs558901510													chr12	1906115	1906116	rs533832150
chr9	117113284	117113285	rs573067023	chr10	3944157	3944158	rs142554494													chr9	92138784	92138785	rs376551087
chr8	82012643	82012644	rs531963754	chr13	76361360	76361361	rs552672668													chr17	80292840	80292841	rs539218449
chr11	4415192	4415193	rs187226558	chr13	75901551	75901552	rs113672269													chr9	92108576	92108577	rs529222638
chr18	2664531	2664532	rs8093356	chr12	117521271	117521272	rs182813093													chr7	43691389	43691390	rs144167283
chr9	117104088	117104089	rs533735411	chr8	97304212	97304213	rs28436629													chr6	31694463	31694464	rs557338491
chr18	2714374	2714375	rs567056670	chr5	41409532	41409533	rs151068351													chr14	91849502	91849503	rs538855171
chr7	26196696	26196697	rs140400601	chr16	82770058	82770059	rs537282560													chr3	14466811	14466812	rs555505810
chr3	108552247	108552248	rs555156525	chr6	17288051	17288052	rs569414466													chr12	104885075	104885076	rs143951565
chr20	57735403	57735404	rs574043427	chr11	22748206	22748207	rs531521440													chr9	100867336	100867337	rs554581788
chr6	108062691	108062692	rs144714221	chr5	66125544	66125545	rs551803724													chr14	91859876	91859877	rs116892946
chr11	4414174	4414175	rs551884248	chr18	33979440	33979441	rs17673355													chr9	35104161	35104162	rs191454306
chr20	56204079	56204080	rs530964931	chr3	69150575	69150576	rs7614224													chr14	95973863	95973864	rs146086411
chr6	31320020	31320021	rs28380933	chr10	112547484	112547485	rs142260211													chr3	32436572	32436573	rs116609097
chr17	76768161	76768162	rs541392524	chr10	33503427	33503428	rs550161333													chr3	52269449	52269450	rs539934056
chr4	48134661	48134662	rs77957858	chr1	236886473	236886474	rs372777335													chr12	25207819	25207820	rs546616299
chr14	91812051	91812052	rs150039358	chr15	25202521	25202522	rs180894057													chr10	135090125	135090126	rs527439829
chr8	82045175	82045176	rs555494887	chr10	75405731	75405732	rs550782594													chr1	202129743	202129744	rs562489791
chr14	91840883	91840884	rs575630626	chr17	66515369	66515370	rs572868340													chr6	31557660	31557661	rs201297742
chr11	5706742	5706743	rs553201418	chr14	33075094	33075095	rs568546901													chr17	80417531	80417532	rs192005315
chr9	117104404	117104405	rs540812086	chr3	179375507	179375508	rs113979381													chr1	200990935	200990936	rs568903575
chr14	91790790	91790791	rs11626393	chr9	71322659	71322660	rs546001522													chr13	46870616	46870617	rs146937584
chr11	104913687	104913688	rs147063499	chr4	129476046	129476047	rs114097200													chr9	117136332	117136333	rs191205827
chr9	117126067	117126068	rs546484410	chr5	139640584	139640585	rs182735936													chr5	180238085	180238086	rs559018818
chr6	108113710	108113711	rs62426348	chr8	131540544	131540545	rs542593198													chr6	26421504	26421505	rs550665132
chr6	108116657	108116658	rs62426349	chr17	9695601	9695602	rs553160395													chr15	81605281	81605282	rs141019035
chr2	65047023	65047024	rs565581534	chr16	83283330	83283331	rs41455448													chr3	14452610	14452611	rs567051628
chr6	31321684	31321685	rs1058026	chr4	23841543	23841544	rs554408304													chr12	104895321	104895322	rs189175543
chr1	89777899	89777900	rs577475605	chr18	8623327	8623328	rs187333609													chr4	185332580	185332581	rs535056365
chr2	152148298	152148299	rs149778774	chr4	95459421	95459422	rs13110115													chr14	91856540	91856541	rs373418277
chr15	89198631	89198632	rs572123853	chr4	75858567	75858568	rs551476189													chr11	64645460	64645461	rs537991941
chr6	108050289	108050290	rs200852437	chr12	21801357	21801358	rs1677108													chr9	35115045	35115046	rs558801680
chr11	73684714	73684715	rs643064	chr18	32625918	32625919	rs551748206													chr2	175445419	175445420	rs370066953
chr14	91838778	91838779	rs367607170	chr4	186671099	186671100	rs572241699													chr9	100684193	100684194	rs114272710
chr3	114009482	114009483	rs113895520	chr15	92522566	92522567	rs189928366													chr1	45186986	45186987	rs533450307
chr19	15571092	15571093	rs539831271	chr14	62185843	62185844	rs186883922													chr20	57583001	57583002	rs559057746
chr6	128223116	128223117	rs534883233	chr12	19281327	19281328	rs144132396													chr9	77735901	77735902	rs114684464
chr14	91814700	91814701	rs140914496	chr14	32961118	32961119	rs10130381													chr6	32909554	32909555	rs553751263
chr6	26367000	26367001	rs533837684	chr10	121111383	121111384	rs141089953													chr1	45187527	45187528	rs552614873
chr7	44089051	44089052	rs145983611	chr6	53522701	53522702	rs11359535													chr17	29138042	29138043	rs144274367
chr19	42083133	42083134	rs569837664	chr8	17933960	17933961	rs375566069													chr7	73623660	73623661	rs178973
chr6	32826747	32826748	rs542960563	chr13	29651292	29651293	rs544846889													chr4	154444507	154444508	rs147340534
chr11	73688244	73688245	rs561214454	chr19	48281725	48281726	rs578045058													chr4	185335865	185335866	rs3756091
chr4	40205503	40205504	rs535635989	chr10	106097933	106097934	rs35497851													chr6	84569534	84569535	rs575190331
chr1	160546350	160546351	rs537280530	chr6	13356161	13356162	rs367815295													chr11	73689918	73689919	rs45560836
chr6	32407687	32407688	rs73407183	chr7	158657091	158657092	rs578242902													chr10	11205223	11205224	rs7909331
chr9	117156023	117156024	rs533322523	chr6	4352353	4352354	rs557379801													chr6	32632659	32632660	rs281874783
chr5	43042016	43042017	rs529986977	chr5	175102885	175102886	rs190898917													chr2	175491693	175491694	rs547612147
chr3	14476133	14476134	rs564956258	chr1	201332036	201332037	rs188013369													chr15	65175584	65175585	rs141357481
chr19	42052255	42052256	rs544267769	chr14	34401197	34401198	rs151199964													chr9	117143662	117143663	rs114010574
chr14	50527981	50527982	rs542169921	chr3	42220284	42220285	rs563570129													chr11	104906521	104906522	rs112189204
chr19	42053930	42053931	rs187117409	chr20	55970350	55970351	rs529906842													chr21	46347603	46347604	rs548756725
chr6	108045000	108045001	rs543261888	chr1	116248736	116248737	rs528786115													chr18	2642719	2642720	rs8088747
chr6	26358864	26358865	rs149207324	chr19	48611130	48611131	rs560639196													chr1	45195482	45195483	rs555969441
chr6	108113434	108113435	rs113199050	chr7	80260373	80260374	rs187723601													chr9	92109312	92109313	rs147440387
chr4	48136083	48136084	rs542215199	chr13	29531261	29531262	rs116627173													chr6	25018197	25018198	rs189946264
chr1	89739078	89739079	rs184649438	chr6	139117735	139117736	rs182084331													chr12	104961191	104961192	rs181311133
chr8	37753417	37753418	rs560612896	chr10	60095021	60095022	rs529115805													chr12	47600739	47600740	rs115947349
chr20	56205314	56205315	rs536387419	chr2	33746818	33746819	rs114539352													chr3	14443485	14443486	rs78159251
chr4	48115132	48115133	rs187404885	chr18	3257300	3257301	rs548054877													chr11	73692673	73692674	rs543822529
chr9	117139474	117139475	rs566320740	chr17	80376453	80376454	rs549509762													chr15	40594345	40594346	rs150110779
chr6	25991869	25991870	rs187106775	chr19	29375219	29375220	rs574298702													chr7	73631912	73631913	rs549789183
chr15	89193220	89193221	rs560329491	chr4	95574108	95574109	rs537660948													chr19	54868097	54868098	rs191126908
chr14	102199361	102199362	rs559409893	chr15	92469458	92469459	rs145081570													chr3	14468132	14468133	rs138734074
chr6	108041834	108041835	rs369179914	chr3	69137218	69137219	rs3853158													chr13	46750213	46750214	rs186996268
chr1	202129820	202129821	rs551375499	chr7	35424972	35424973	rs534087388													chr14	91857655	91857656	rs573455104
chr6	108039056	108039057	rs3851216	chr9	100284250	100284251	rs147616150													chr14	91872707	91872708	rs8014502
chr6	108035697	108035698	rs3851214	chr16	82749022	82749023	rs560621612													chr11	77705827	77705828	rs527248988
chr6	108039035	108039036	rs3851215	chr4	113626779	113626780	rs77748988													chr9	117155201	117155202	rs139895354
chr14	91859735	91859736	rs544949430	chr3	42143215	42143216	rs1532496													chr5	66483367	66483368	rs573545122
chr2	166651341	166651342	rs545137499	chr6	54122486	54122487	rs532169045													chr4	40200470	40200471	rs540888115
chr1	32719628	32719629	rs537769958	chr1	237397170	237397171	rs546707575													chr21	46348754	46348755	rs543939477
chr21	42734035	42734036	rs532296853	chr10	22608723	22608724	rs143910449													chr6	31462621	31462622	rs543458953
chr6	32921077	32921078	rs546243749	chr13	76002593	76002594	rs554719925													chr11	64644580	64644581	rs113471557
chr9	117146439	117146440	rs148354058	chr5	78788654	78788655	rs189788495													chr10	11268436	11268437	rs528912851
chr6	108041209	108041210	rs145705086	chr22	38846529	38846530	rs181235545													chr11	104839203	104839204	rs573514402
chr21	46971066	46971067	rs552403919	chr4	23874826	23874827	rs531171416													chr3	32464657	32464658	rs143284441
chr6	32590528	32590529	rs35407883	chr14	76776331	76776332	rs568866708													chr6	24922786	24922787	rs576752842
chr4	48131456	48131457	rs539780772	chr22	34289496	34289497	rs112697093													chr12	105034696	105034697	rs188453027
chr15	44961827	44961828	rs527998052	chr12	19193015	19193016	rs566877522													chr11	3850006	3850007	rs528502191
chr6	74161739	74161740	rs34985291	chr5	115731550	115731551	rs115389287													chr7	128047787	128047788	rs73721392
chr6	108076153	108076154	rs559970980	chr10	33612534	33612535	rs573685143													chr1	45186231	45186232	rs570963158
chr7	43692881	43692882	rs536530540	chr18	32669193	32669194	rs181411745													chr1	45196673	45196674	rs377565541
chr14	91826486	91826487	rs566007055	chr6	53528783	53528784	rs1326553													chr21	46956481	46956482	rs540111681
chr2	231790455	231790456	rs531116226	chr3	179066164	179066165	rs545582831													chr11	3858402	3858403	rs564864271
chr1	202129266	202129267	rs186016497	chr7	107530932	107530933	rs578088042													chr17	80416045	80416046	rs556774125
chr4	8203658	8203659	rs370930258	chr3	42061962	42061963	rs187617284													chr12	105075277	105075278	rs529807981
chr6	108051464	108051465	rs537340223	chr17	48178632	48178633	rs573039416													chr6	31323064	31323065	rs17881225
chr17	29147897	29147898	rs538893806	chr8	41516652	41516653	rs78151836													chr9	117138862	117138863	rs201107943
chr14	102174376	102174377	rs139908076	chr6	164521767	164521768	rs183292082													chr21	46963544	46963545	rs561443557
chr6	32577716	32577717	rs534228475	chr1	165609030	165609031	rs543389902													chr6	26252189	26252190	rs201943873
chr3	111030265	111030266	rs75745262	chr7	90239414	90239415	rs17862244													chr6	25017899	25017900	rs116983963
chr20	43626292	43626293	rs143539025	chr1	55018350	55018351	rs147046665													chr6	31171776	31171777	rs138985696
chr20	43611229	43611230	rs16989579	chr4	8319016	8319017	rs188971042													chr8	67526302	67526303	rs139113961
chr14	91843147	91843148	rs563237314	chr6	141723713	141723714	rs574256411													chr12	104852858	104852859	rs138920974
chr15	89192992	89192993	rs149302920	chr1	237426806	237426807	rs559367152													chr17	29642761	29642762	rs569668514
chr15	45009074	45009075	rs533958841	chr3	135746763	135746764	rs554183076													chr12	105038341	105038342	rs568200572
chr4	40249262	40249263	rs560634150	chr6	13423919	13423920	rs567407312													chr6	31326158	31326159	rs564586003
chr14	91852345	91852346	rs552912935	chr3	66505403	66505404	rs552340565													chr10	135088738	135088739	rs552348817
chr14	91778456	91778457	rs575936911	chr5	66192231	66192232	rs459899													chr3	14468802	14468803	rs556866138
chr4	142557020	142557021	rs145451670	chr14	55039755	55039756	rs542015561													chr5	39164183	39164184	rs532112930
chr6	32863330	32863331	rs73396751	chr1	237259036	237259037	rs185240194													chr1	202130007	202130008	rs140214260
chr5	169083116	169083117	rs564858503	chr16	21964489	21964490	rs529013462													chr15	94775772	94775773	rs577136658
chr14	50527668	50527669	rs180707062	chr13	76053631	76053632	rs543661302													chr1	15737976	15737977	rs535569621
chr1	200847674	200847675	rs7554682	chr2	173940143	173940144	rs186452321													chr6	24910862	24910863	rs556967753
chr8	82017557	82017558	rs566678066	chr3	192396784	192396785	rs73887672													chr6	30459539	30459540	rs193246407
chr20	57730154	57730155	rs142823503	chr4	47766919	47766920	rs150709817													chr10	135074756	135074757	rs546897195
chr11	104906778	104906779	rs571960679	chr4	95401944	95401945	rs28502775													chr6	32811976	32811977	rs192230070
chr15	44970438	44970439	rs550184690	chr3	69886249	69886250	rs558593137													chr1	47079275	47079276	rs556210032
chr20	57754332	57754333	rs75881290	chr6	118856529	118856530	rs182959575													chr14	91825992	91825993	rs542665865
chr6	32817007	32817008	rs56318279	chr4	8287032	8287033	rs567012091													chr2	65086909	65086910	rs114483585
chr20	43615372	43615373	rs192332814	chr10	88468412	88468413	rs145765269													chr9	134145898	134145899	rs73545952
chr7	104624382	104624383	rs563842808	chr1	156645400	156645401	rs115117948													chr1	168504989	168504990	rs72703802
chr7	43699746	43699747	rs563502553	chr4	114505999	114506000	rs145348113													chr9	35109498	35109499	rs540821743
chr14	91877922	91877923	rs559697798	chr7	35288761	35288762	rs147855718													chr6	24719574	24719575	rs537613169
chr6	74161120	74161121	rs181841303	chr12	2493388	2493389	rs369277063													chr14	50528994	50528995	rs116055174
chr20	57695591	57695592	rs552573915	chr4	75858992	75858993	rs552005964													chr20	43620845	43620846	rs188717156
chr1	156786711	156786712	rs549875196	chr4	174448862	174448863	rs145790425													chr6	27779546	27779547	rs527814923
chr14	50548960	50548961	rs577583174	chr1	237210465	237210466	rs529898672													chr5	169078401	169078402	rs764146
chr11	104906050	104906051	rs556296093	chr22	36013518	36013519	rs572868175													chr19	41805008	41805009	rs576421621
chr20	57757437	57757438	rs537863569	chr5	78991619	78991620	rs144068259													chr3	14463027	14463028	rs147664186
chr18	2717340	2717341	rs149006432	chr12	21930381	21930382	rs569975890													chr7	38350922	38350923	rs77139866
chr6	32836482	32836483	rs182899134	chr10	116455933	116455934	rs539501800													chr4	154445033	154445034	rs147160587
chr17	76775184	76775185	rs189672145	chr4	141928825	141928826	rs146556426													chr6	31323781	31323782	rs41556319
chr7	43635082	43635083	rs59191975	chr3	192161962	192161963	rs149040890													chr4	100738025	100738026	rs574815826
chr7	144531398	144531399	rs536330391	chr2	54197948	54197949	rs560149310													chr19	41861066	41861067	rs567839829
chr6	108037386	108037387	rs542268749	chr18	32720314	32720315	rs140836474													chr2	175435166	175435167	rs532377892
chr11	73685063	73685064	rs145191036	chr7	151387806	151387807	rs575942133													chr14	91835524	91835525	rs189897034
chr1	160549379	160549380	rs529471906	chr2	179709293	179709294	rs565187338													chr3	32442613	32442614	rs190052134
chr6	32862957	32862958	rs72860374	chr16	82662549	82662550	rs564638104													chr1	15750915	15750916	rs556878591
chr9	117120679	117120680	rs7866925	chr3	66481935	66481936	rs139346927													chr20	56195719	56195720	rs575701063
chr2	198016850	198016851	rs560701150	chr3	135785382	135785383	rs150059858													chr10	98411588	98411589	rs113029782
chr20	57738683	57738684	rs149894443	chr2	11623924	11623925	rs141942024													chr5	66502711	66502712	rs146268632
chr6	32986894	32986895	rs183670337	chr2	40684339	40684340	rs556941712													chr6	25007605	25007606	rs540344116
chr7	144530496	144530497	rs371571303	chr4	95461161	95461162	rs147913111													chr4	100744071	100744072	rs534608525
chr19	42082119	42082120	rs80306533	chr7	35290656	35290657	rs144624604													chr16	28936099	28936100	rs531727981
chr1	200843909	200843910	rs187324753	chr8	98804191	98804192	rs545529743													chr2	175450929	175450930	rs1465622
chr9	92133698	92133699	rs556862363	chr14	32898896	32898897	rs139997677													chr4	154573021	154573022	rs540324470
chr7	43634709	43634710	rs144152855	chr4	114531646	114531647	rs539182063													chr9	117152865	117152866	rs545489947
chr4	48114521	48114522	rs190691703	chr3	69153853	69153854	rs7038													chr11	64621538	64621539	rs542292623
chr11	58919812	58919813	rs10896928	chr4	23859099	23859100	rs191298946													chr14	91834289	91834290	rs115036484
chr6	32862391	32862392	rs113214000	chr4	89205923	89205924	rs114838230													chr6	31549779	31549780	rs534971843
chr14	91882377	91882378	rs570908548	chr18	8626708	8626709	rs563110178													chr15	55569533	55569534	rs376922887
chr6	31321034	31321035	rs150850000	chr21	41161296	41161297	rs138435412													chr1	160645736	160645737	rs201840103
chr9	134146099	134146100	rs118185773	chr11	22229798	22229799	rs146097355													chr1	89738301	89738302	rs528068340
chr3	114011337	114011338	rs117973552	chr6	164529568	164529569	rs148095133													chr14	24780502	24780503	rs201679119
chr15	89182864	89182865	rs549850866	chr20	33576485	33576486	rs147020781													chr12	105070792	105070793	rs575410926
chr3	114026142	114026143	rs573484028	chr20	33558744	33558745	rs548356414													chr3	14451049	14451050	rs572070994
chr22	23207963	23207964	rs565988093	chr3	32147915	32147916	rs530452704													chr6	27782047	27782048	rs183907264
chr6	108057334	108057335	rs187815967	chr8	94767437	94767438	rs74671511													chr7	43699072	43699073	rs565826554
chr4	40192545	40192546	rs560988181	chr5	66044082	66044083	rs560152478													chr19	54887363	54887364	rs73604752
chr7	104584723	104584724	rs112719742	chr1	236672181	236672182	rs4659458													chr6	26197421	26197422	rs549369623
chr20	46118319	46118320	rs538075921	chr1	201349510	201349511	rs530065675													chr5	169065583	169065584	rs187663429
chr6	31233443	31233444	rs115131904	chr1	232734722	232734723	rs7530668													chr4	185342459	185342460	rs536129041
chr7	43700095	43700096	rs75381182	chr1	202435298	202435299	rs369953742													chr11	64634360	64634361	rs538318708
chr15	44974810	44974811	rs368349936	chr7	113555336	113555337	rs565217186													chr3	5238597	5238598	rs183706987
chr6	128237486	128237487	rs561582588	chr2	173986999	173987000	rs552348665													chr17	29139670	29139671	rs570711202
chr6	108077637	108077638	rs117667491	chr1	232576277	232576278	rs566110659													chr12	104864542	104864543	rs75576037
chr14	91862003	91862004	rs554973937	chr10	92742410	92742411	rs560680075													chr14	91859544	91859545	rs150447393
chr7	38374995	38374996	rs2240854	chr18	34032957	34032958	rs187147527													chr5	66503434	66503435	rs191375563
chr6	31236766	31236767	rs1049579	chr4	95460948	95460949	rs2510777													chr7	38353266	38353267	rs533257260
chr3	111029509	111029510	rs180743712	chr13	29957654	29957655	rs192379450													chr12	105016504	105016505	rs577494599
chr7	38393478	38393479	rs533188398	chr12	32953563	32953564	rs540570064													chr9	35112619	35112620	rs145185205
chr5	169084302	169084303	rs184195531	chr15	92488976	92488977	rs573215865													chr7	104603953	104603954	rs535777704
chr14	50468698	50468699	rs559612751	chr3	69813627	69813628	rs115019098													chr12	104878213	104878214	rs570092736
chr7	44087286	44087287	rs181069420	chr4	23820218	23820219	rs16874181													chr7	144540003	144540004	rs147247810
chr21	46963976	46963977	rs181050904	chr3	135685445	135685446	rs561270353													chr7	73643927	73643928	rs574264219
chr18	2665307	2665308	rs572739485	chr10	62059624	62059625	rs562137852													chr9	77756003	77756004	rs543371740
chr20	57739965	57739966	rs139799259	chr12	131437895	131437896	rs577230747													chr5	90610234	90610235	rs78384034
chr6	108114682	108114683	rs141364979	chr13	76005292	76005293	rs17064449													chr21	46300460	46300461	rs147715356
chr3	113941742	113941743	rs531652618	chr15	57989941	57989942	rs549755975													chr10	135075786	135075787	rs114612246
chr10	11205332	11205333	rs7909459	chr7	563697	563698	rs62433861													chr4	185380302	185380303	rs576341478
chr15	89183292	89183293	rs527335685	chr4	100578129	100578130	rs548497116													chr6	31327057	31327058	rs564170445
chr21	42741924	42741925	rs568408062	chr20	623462	623463	rs74959879													chr19	54884820	54884821	rs567727675
chr17	29151823	29151824	rs544803467	chr9	97711046	97711047	rs57094217													chr19	36233297	36233298	rs115935328
chr3	114026672	114026673	rs11714612	chr17	76975643	76975644	rs192410942													chr6	24910256	24910257	rs577853026
chr15	89191590	89191591	rs528064342	chr1	100138658	100138659	rs113535518													chr7	73630404	73630405	rs564090258
chr20	57720459	57720460	rs373118413	chr4	47818762	47818763	rs570704316													chr21	46333265	46333266	rs555645078
chr15	95128242	95128243	rs533587808	chr9	134174753	134174754	rs55753220													chr21	46903049	46903050	rs570254207
chr4	48133072	48133073	rs572837015	chr15	78496706	78496707	rs537768638													chr3	14456069	14456070	rs555476967
chr7	43689751	43689752	rs545480815	chr6	39028923	39028924	rs369884619													chr3	14483019	14483020	rs554020651
chr21	46340536	46340537	rs559535370	chr1	236911642	236911643	rs530972307													chr11	104972041	104972042	rs546676125
chr7	43668556	43668557	rs572687363	chr4	174912738	174912739	rs190112962													chr2	175467587	175467588	rs533474331
chr6	31318319	31318320	rs56280537	chr4	95386763	95386764	rs148820224													chr22	35772933	35772934	rs571108241
chr20	57730168	57730169	rs537767064	chr1	120172428	120172429	rs401068													chr19	42052685	42052686	rs573185645
chr8	82003063	82003064	rs186491679	chr1	232623915	232623916	rs574145320													chr12	105071747	105071748	rs576905842
chr4	40215857	40215858	rs372383796	chr6	30584851	30584852	rs561212227													chr20	43616617	43616618	rs572720952
chr17	29147701	29147702	rs181465553	chr5	139677803	139677804	rs566882027													chr5	39196310	39196311	rs554599521
chr2	65046850	65046851	rs192135641	chr15	100257210	100257211	rs557459469													chr7	38352891	38352892	rs563139472
chr1	89754689	89754690	rs554181479	chr13	32691931	32691932	rs55999943													chr11	104838062	104838063	rs550595621
chr3	14469859	14469860	rs569349242	chr10	121425934	121425935	rs73351989													chr9	77708118	77708119	rs572313089
chr15	89181359	89181360	rs190266554	chr10	112545503	112545504	rs549287127													chr6	31237917	31237918	rs116744327
chr14	102188886	102188887	rs534748799	chr3	38584288	38584289	rs550123970													chr12	105065386	105065387	rs566904329
chr20	43643346	43643347	rs562391141	chr13	23758999	23759000	rs552149312													chr11	64628938	64628939	rs73496378
chr4	142557919	142557920	rs542601430	chr3	42059336	42059337	rs557975167													chr21	46347024	46347025	rs551290337
chr20	57741395	57741396	rs142330973	chr8	28568758	28568759	rs184834880													chr13	46756334	46756335	rs115053810
chr6	108059462	108059463	rs118164071	chr5	53742858	53742859	rs34257396													chr17	80194168	80194169	rs572622794
chr19	42054079	42054080	rs540827041	chr2	179665673	179665674	rs563959187													chr19	54880481	54880482	rs192776820
chr6	108105377	108105378	rs561630389	chr3	138097586	138097587	rs146891736													chr6	32815532	32815533	rs543655369
chr6	108060199	108060200	rs117462222	chr4	47747114	47747115	rs565999879													chr10	135091106	135091107	rs572152825
chr15	52121845	52121846	rs2570233	chr18	33964658	33964659	rs558845516													chr9	92109698	92109699	rs578116873
chr12	105063899	105063900	rs373951665	chr7	107534143	107534144	rs538665546													chr19	54878150	54878151	rs113623333
chr4	40205922	40205923	rs575764046	chr22	34238992	34238993	rs558963598													chr5	39177838	39177839	rs376234714
chr20	35224350	35224351	rs111911055	chr3	134205078	134205079	rs547547992													chr4	154408448	154408449	rs184753017
chr2	197995083	197995084	rs7592815	chr1	216930271	216930272	rs148820157													chr6	25008490	25008491	rs574046209
chr20	56191007	56191008	rs112319726	chr15	35082008	35082009	rs554012838													chr5	180230660	180230661	rs3806866
chr20	57751436	57751437	rs566023033	chr20	13780884	13780885	rs141816801													chr17	80197678	80197679	rs113201258
chr14	91792207	91792208	rs548205774	chr4	65274887	65274888	rs200634401													chr12	104854224	104854225	rs149838951
chr20	57829974	57829975	rs536925686	chr8	97210360	97210361	rs577951148													chr4	185368273	185368274	rs793785
chr15	55515024	55515025	rs149949417	chr1	237691873	237691874	rs376628435													chr12	104992208	104992209	rs537898879
chr9	117129203	117129204	rs141001554	chr22	47133075	47133076	rs74565294													chr7	73629769	73629770	rs138109646
chr14	91783987	91783988	rs75921482	chr2	88385592	88385593	rs150378478													chr4	8201406	8201407	rs531253394
chr12	104872259	104872260	rs550510533	chr8	37619157	37619158	rs559382381													chr1	112015479	112015480	rs148807202
chr4	100772747	100772748	rs551069400	chr3	100427952	100427953	rs535463823													chr6	26032292	26032293	rs201191911
chr6	139469028	139469029	rs561530363	chr4	65348985	65348986	rs576095482													chr11	3857064	3857065	rs527821779
chr1	45187335	45187336	rs187817916	chr13	22309766	22309767	rs189184816													chr12	105033171	105033172	rs140764655
chr6	26402376	26402377	rs115539762	chr13	76377779	76377780	rs573838834													chr12	104944216	104944217	rs12309132
chr4	48127462	48127463	rs536408354	chr6	53532548	53532549	rs557420842													chr5	39190938	39190939	rs1808561
chr6	32830107	32830108	rs536127504	chr7	31925388	31925389	rs80159722													chr4	185370206	185370207	rs793782
chr6	108043455	108043456	rs9486680	chr16	58461766	58461767	rs555889346													chr2	127415917	127415918	rs187671167
chr15	89182037	89182038	rs544442723	chr6	56112356	56112357	rs114882408													chr17	80195026	80195027	rs559177304
chr9	117155124	117155125	rs531553813	chr20	32027564	32027565	rs142286919													chr17	29151600	29151601	rs199562193
chr20	43701915	43701916	rs143054940	chr7	107600207	107600208	rs547005958													chr1	47078713	47078714	rs541497333
chr7	43670268	43670269	rs184670744	chr7	32982287	32982288	rs535083621													chr11	64637101	64637102	rs571043578
chr9	134127640	134127641	rs529728162	chr8	25906296	25906297	rs72609945													chr19	8626279	8626280	rs201247952
chr6	108142872	108142873	rs559476654	chr18	25659788	25659789	rs188206219													chr14	102188770	102188771	rs535602392
chr3	114011914	114011915	rs183341984	chr2	179897367	179897368	rs527929519													chr11	6640868	6640869	rs1800752
chr6	32815834	32815835	rs192572056	chr1	85223524	85223525	rs563627665													chr11	6640780	6640781	rs1800756
chr1	200849383	200849384	rs148908249	chr2	173972013	173972014	rs114223606													chr11	3851687	3851688	rs569868523
chr11	104905019	104905020	rs12289229	chr4	186518507	186518508	rs570129134													chr6	27858575	27858576	rs570738671
chr1	160536684	160536685	rs531812004	chr3	192323846	192323847	rs115123745													chr9	77758281	77758282	rs542246011
chr20	43647461	43647462	rs570253736	chr15	92367384	92367385	rs566066952													chr11	3855820	3855821	rs75470019
chr8	74903934	74903935	rs561108143	chr8	97279342	97279343	rs144531332													chr19	50019254	50019255	rs148189459
chr1	89729104	89729105	rs151331192	chr1	237248405	237248406	rs183290517													chr12	105122720	105122721	rs553669815
chr14	102180633	102180634	rs540979791	chr9	33263805	33263806	rs560991106													chr11	104913019	104913020	rs692914
chr6	24949258	24949259	rs554194984	chr3	178375884	178375885	rs545534895													chr9	92093407	92093408	rs72750928
chr4	185307051	185307052	rs143086228	chr14	76775829	76775830	rs573751967													chr12	104850686	104850687	rs550255788
chr9	117131749	117131750	rs551249246	chr15	92366878	92366879	rs536138105													chr14	91870329	91870330	rs117297873
chr6	25962656	25962657	rs150041060	chr2	40643337	40643338	rs140502102													chr4	40240481	40240482	rs142650334
chr1	202129838	202129839	rs190675108	chr18	25661170	25661171	rs573962843													chr9	117153359	117153360	rs554403275
chr1	89734458	89734459	rs61736217	chr1	116296533	116296534	rs4839481													chr4	185329629	185329630	rs569383964
chr15	45007567	45007568	rs532353142	chr4	114367424	114367425	rs573323346													chr14	91842668	91842669	rs545161239
chr6	108106554	108106555	rs9688835	chr22	34165036	34165037	rs540712119													chr3	52271163	52271164	rs139354186
chr15	89191802	89191803	rs191899339	chr6	105625624	105625625	rs568621647													chr11	73685636	73685637	rs45523236
chr2	152146671	152146672	rs2278089	chr8	17641162	17641163	rs532370396													chr3	32473100	32473101	rs574631955
chr11	58341316	58341317	rs554992777	chr5	167372498	167372499	rs183378497													chr4	8230398	8230399	rs555976486
chr1	53833912	53833913	rs546400765	chr10	123754608	123754609	rs11200311													chr20	56205019	56205020	rs577850328
chr6	32634169	32634170	rs9274509	chr15	35082903	35082904	rs563713150													chr14	91841578	91841579	rs575265160
chr6	32634140	32634141	rs9274506	chr10	123755388	123755389	rs189374990													chr1	89737289	89737290	rs186341600
chr6	32634125	32634126	rs9274505	chr4	186647410	186647411	rs544090413													chr12	104884134	104884135	rs137976444
chr6	32634110	32634111	rs9274504	chr2	40544906	40544907	rs145302178													chr14	91821787	91821788	rs534768663
chr6	32634102	32634103	rs9274503	chr18	34034435	34034436	rs558541856													chr11	64646228	64646229	rs545599313
chr4	48131940	48131941	rs560773941	chr7	561069	561070	rs9719231													chr12	104917011	104917012	rs557656060
chr8	82069327	82069328	rs568112714	chr4	95441329	95441330	rs193120670													chr12	104861282	104861283	rs527967678
chr7	104584270	104584271	rs75889122	chr1	237547408	237547409	rs529229918													chr15	40599057	40599058	rs8043348
chr1	202133834	202133835	rs10800819	chr5	41503918	41503919	rs577125482													chr11	3852180	3852181	rs78875570
chr2	152147535	152147536	rs187867408	chr14	55153372	55153373	rs573101290													chr19	8642949	8642950	rs538867334
chr21	46349241	46349242	rs558733090	chr10	134328357	134328358	rs183501696													chr11	71752685	71752686	rs571668972
chr7	43670951	43670952	rs543325905	chr13	30009146	30009147	rs11618681													chr6	74161685	74161686	rs201768974
chr14	91878103	91878104	rs191841102	chr19	29376146	29376147	rs183104640													chr19	41869319	41869320	rs371803094
chr1	160492055	160492056	rs6680709	chr4	159691931	159691932	rs577391019													chr21	46327850	46327851	rs181203000
chr4	40197604	40197605	rs180887284	chr8	105550656	105550657	rs566677930													chr6	25011084	25011085	rs190636111
chr14	91822820	91822821	rs549176583	chr16	698469	698470	rs531214319													chr20	43672803	43672804	rs74446728
chr9	117120961	117120962	rs557341460	chr2	179916184	179916185	rs544351581													chr11	58342808	58342809	rs79775400
chr1	200836125	200836126	rs11582952	chr18	34072651	34072652	rs142218914													chr9	134141859	134141860	rs563843010
chr15	45012015	45012016	rs186981260	chr10	121041932	121041933	rs191800668													chr7	73637641	73637642	rs571111690
chr20	43614848	43614849	rs147651995	chr15	26640975	26640976	rs113255526													chr12	105068452	105068453	rs541366324
chr19	42066275	42066276	rs189914145	chr12	2498010	2498011	rs537956166													chr16	66588416	66588417	rs540050059
chr14	102198954	102198955	rs534629408	chr5	16508001	16508002	rs572294648													chr12	104913082	104913083	rs183345477
chr4	100768796	100768797	rs560596459	chr1	237249638	237249639	rs180674326													chr21	42742035	42742036	rs398206
chr15	89185581	89185582	rs570921082	chr6	39029824	39029825	rs560778671													chr1	1712487	1712488	rs557475310
chr7	43709464	43709465	rs557998882	chr8	145926105	145926106	rs547989715													chr19	35492839	35492840	rs531122902
chr7	144515684	144515685	rs191153079	chr10	21124544	21124545	rs535927510													chr6	26252807	26252808	rs181931096
chr9	117154261	117154262	rs568223242	chr10	33519262	33519263	rs76659299													chr2	175461681	175461682	rs181629754
chr6	31240430	31240431	rs2074488	chr5	167647177	167647178	rs143180736													chr4	154403776	154403777	rs191716506
chr6	31926713	31926714	rs528161153	chr13	32744342	32744343	rs537631534													chr3	14460757	14460758	rs576100877
chr5	169081605	169081606	rs4867873	chr1	216893716	216893717	rs577904206													chr19	35487569	35487570	rs573476563
chr6	108041243	108041244	rs138272642	chr7	31926862	31926863	rs147186401													chr6	24953439	24953440	rs183254411
chr20	56205307	56205308	rs6128104	chr2	64872396	64872397	rs149619384													chr12	117502346	117502347	rs571911934
chr3	14473353	14473354	rs576340640	chr1	60386331	60386332	rs560430873													chr17	29150033	29150034	rs78574407
chr3	113939983	113939984	rs116308067	chr3	192285619	192285620	rs535733049													chr3	32442072	32442073	rs182438921
chr20	56202736	56202737	rs6128102	chr9	71612890	71612891	rs883751													chr2	65086742	65086743	rs560946394
chr20	56203688	56203689	rs6128103	chr15	35086285	35086286	rs146619035													chr9	117129473	117129474	rs182059687
chr1	200846453	200846454	rs537937010	chr7	35244012	35244013	rs188102192													chr20	43611137	43611138	rs551410398
chr6	33041175	33041176	rs1431400	chr3	42108330	42108331	rs571885974													chr9	134133429	134133430	rs534607907
chr1	160510181	160510182	rs80195053	chr7	31986415	31986416	rs552006375													chr2	152144367	152144368	rs561642560
chr7	104627324	104627325	rs573016365	chr8	17470786	17470787	rs537261661													chr13	46742472	46742473	rs544788667
chr3	111043297	111043298	rs2932047	chr12	117483231	117483232	rs572029218													chr1	160510701	160510702	rs184294173
chr20	57725865	57725866	rs187353258	chr8	17607673	17607674	rs149953583													chr11	5721854	5721855	rs538688903
chr20	57760988	57760989	rs192818839	chr2	179673202	179673203	rs556325658													chr9	134140802	134140803	rs537420478
chr3	111042814	111042815	rs566293864	chr10	72648724	72648725	rs185995993													chr19	42056995	42056996	rs548850802
chr14	91869988	91869989	rs188527320	chr14	55046219	55046220	rs563586659													chr4	185333480	185333481	rs181078015
chr1	160519119	160519120	rs566399257	chr12	58500662	58500663	rs991430													chr12	105034931	105034932	rs559090022
chr20	56191386	56191387	rs34917164	chr18	3099984	3099985	rs528971257													chr9	117136290	117136291	rs555683415
chr6	31236482	31236483	rs73730344	chr1	237563784	237563785	rs186720657													chr11	72429514	72429515	rs532889961
chr6	31236500	31236501	rs73730345	chr7	157132294	157132295	rs575303066													chr14	91821171	91821172	rs536936821
chr6	31236079	31236080	rs73730340	chr8	125630654	125630655	rs934323													chr13	46751113	46751114	rs575553947
chr6	31236289	31236290	rs73730341	chr4	47749921	47749922	rs557313009													chr4	185330845	185330846	rs554445506
chr6	31236345	31236346	rs73730342	chr20	55969681	55969682	rs149077692													chr3	14471817	14471818	rs568172179
chr14	102196205	102196206	rs184744582	chr15	92464729	92464730	rs542788729													chr14	91880051	91880052	rs570597125
chr15	89194142	89194143	rs556879825	chr2	64078834	64078835	rs181112764													chr4	174255059	174255060	rs560382891
chr6	108040229	108040230	rs558965387	chr13	76033261	76033262	rs139071717													chr4	185353355	185353356	rs72703772
chr14	91848005	91848006	rs59453292	chr6	17296604	17296605	rs576237487													chr19	41809060	41809061	rs545138168
chr5	66511872	66511873	rs530373459	chr1	153598053	153598054	rs531032198													chr7	104584443	104584444	rs554723472
chr14	91852697	91852698	rs56345204	chr10	121432923	121432924	rs3892668													chr5	169083600	169083601	rs571998949
chr9	117129647	117129648	rs563027382	chr1	113497801	113497802	rs76416071													chr19	35505133	35505134	rs201330906
chr17	29149663	29149664	rs8078182	chr7	21984421	21984422	rs578211211													chr12	105038675	105038676	rs559365287
chr6	139454444	139454445	rs555515935	chr1	62208320	62208321	rs561630203													chr6	30650224	30650225	rs545616468
chr19	54890262	54890263	rs532598593	chr18	8625910	8625911	rs534741394													chr9	77765372	77765373	rs564376507
chr11	4414581	4414582	rs563622036	chr8	42250726	42250727	rs547193977													chr4	100742885	100742886	rs76649714
chr7	44089240	44089241	rs558048144	chr3	42087343	42087344	rs536104785													chr21	46340336	46340337	rs572238676
chr19	42041840	42041841	rs537041684	chr18	25659060	25659061	rs117138604													chr21	46969899	46969900	rs141691455
chr3	14464792	14464793	rs531766933	chr1	64056456	64056457	rs7532361													chr20	43672804	43672805	rs78435177
chr19	36395168	36395169	rs527843270	chr8	97280099	97280100	rs571243907													chr17	26874412	26874413	rs531404546
chr14	91790678	91790679	rs536244824	chr20	33556483	33556484	rs565559229													chr14	50470913	50470914	rs111315616
chr6	32814666	32814667	rs55868116	chr2	40623237	40623238	rs554686545													chr16	21661584	21661585	rs12925042
chr14	91780281	91780282	rs78468999	chr11	45880109	45880110	rs1401417													chr14	91848092	91848093	rs189850718
chr12	104963277	104963278	rs144473208	chr10	116388925	116388926	rs150559622													chr12	105081903	105081904	rs537213272
chr8	82009897	82009898	rs192290946	chr16	82771105	82771106	rs564438322													chr19	35659378	35659379	rs12978479
chr17	76770721	76770722	rs148619333	chr8	42325673	42325674	rs187700773													chr12	105131786	105131787	rs531791707
chr6	26364570	26364571	rs544453752	chr5	113528434	113528435	rs191818428													chr9	117137540	117137541	rs192733943
chr3	14467756	14467757	rs564242945	chr7	80310294	80310295	rs116788692													chr18	2636604	2636605	rs11663451
chr6	26361057	26361058	rs550213541	chr2	40699717	40699718	rs142768929													chr1	160549185	160549186	rs147618192
chr20	57744810	57744811	rs544983400	chr12	98988307	98988308	rs186335999													chr6	31171860	31171861	rs576112291
chr1	160518800	160518801	rs568277128	chr9	97634057	97634058	rs146281930													chr13	46748587	46748588	rs531978419
chr14	102173922	102173923	rs557938331	chr10	112595438	112595439	rs115398660													chr9	77758665	77758666	rs568829047
chr14	50505551	50505552	rs148960716	chr18	33907132	33907133	rs149855896													chr6	27860912	27860913	rs542452949
chr6	108037803	108037804	rs35692169	chr1	237335149	237335150	rs1008957													chr5	40408677	40408678	rs547249570
chr6	2940882	2940883	rs560245443	chr14	33078731	33078732	rs530109944													chr6	31321558	31321559	rs74615740
chr5	169064361	169064362	rs200033547	chr10	116399375	116399376	rs533398728													chr20	56194937	56194938	rs545144710
chr14	91861129	91861130	rs549925492	chr1	245133489	245133490	rs371167848													chr11	64653766	64653767	rs567969317
chr6	31318359	31318360	rs192564354	chr6	105613422	105613423	rs534862846													chr6	24939835	24939836	rs537155902
chr6	108037998	108037999	rs564465635	chr5	31963271	31963272	rs149284861													chr6	31323961	31323962	rs148138285
chr11	73686702	73686703	rs529787407	chr15	100025804	100025805	rs577498352													chr9	134133840	134133841	rs41317000
chr3	5236738	5236739	rs187663525	chr8	8997612	8997613	rs549786613													chr6	31693736	31693737	rs545431285
chr1	175157866	175157867	rs147703259	chr4	114549041	114549042	rs75310225													chr9	134134278	134134279	rs535609422
chr3	113940380	113940381	rs570513289	chr12	21971809	21971810	rs567084135													chr2	175548196	175548197	rs141000311
chr4	8230455	8230456	rs1281152	chr2	40673674	40673675	rs566099981													chr1	160536958	160536959	rs7517554
chr3	14464011	14464012	rs182017932	chr1	237214668	237214669	rs573827692													chr5	169075924	169075925	rs533874064
chr20	43622137	43622138	rs534371185	chr20	33574365	33574366	rs560399424													chr13	46752062	46752063	rs528840235
chr1	89739432	89739433	rs550290142	chr12	49960049	49960050	rs542195872													chr16	29025184	29025185	rs578003914
chr5	169075927	169075928	rs547172054	chr3	38539220	38539221	rs371616022													chr6	26199058	26199059	rs558541909
chr6	31465663	31465664	rs532799482	chr4	186596447	186596448	rs551058095													chr17	29138381	29138382	rs151070166
chr22	38039362	38039363	rs150792018	chr22	36017788	36017789	rs567618673													chr17	26874020	26874021	rs527386902
chr21	46349353	46349354	rs78421181	chr14	33295821	33295822	rs2300862													chr6	27860056	27860057	rs186308595
chr4	100772113	100772114	rs570240584	chr22	34289800	34289801	rs574593480													chr19	8624315	8624316	rs554603738
chr6	2940748	2940749	rs318464	chr14	32895632	32895633	rs12437337													chr1	200990576	200990577	rs542667075
chr6	32813278	32813279	rs1057373	chr3	42132994	42132995	rs201247968													chr4	185329159	185329160	rs546851573
chr7	43687075	43687076	rs550944361	chr14	55172966	55172967	rs371093256													chr6	24996420	24996421	rs139699086
chr11	104970818	104970819	rs12293856	chr1	76177586	76177587	rs74602624													chr9	117136076	117136077	rs570403409
chr14	91839222	91839223	rs550332276	chr15	71892678	71892679	rs180784253													chr13	46785157	46785158	rs373873534
chr1	89750396	89750397	rs545890790	chr22	35997542	35997543	rs114842572													chr6	24925384	24925385	rs190088705
chr14	50504928	50504929	rs141256128	chr5	52405566	52405567	rs371254950													chr1	202124329	202124330	rs527589544
chr6	31440583	31440584	rs548217772	chr12	32990750	32990751	rs16920297													chr20	43624585	43624586	rs550309013
chr8	81913648	81913649	rs182732971	chr1	201352747	201352748	rs543775556													chr17	29636165	29636166	rs141993578
chr1	160520298	160520299	rs532761558	chr10	33565207	33565208	rs542740208													chr3	14472294	14472295	rs546005751
chr18	2660884	2660885	rs143315448	chr10	92729886	92729887	rs570514090													chr3	158520593	158520594	rs183278572
chr6	108039844	108039845	rs184182987	chr19	56121948	56121949	rs566218212													chr21	46335667	46335668	rs188316038
chr18	2639417	2639418	rs117073838	chr3	67049023	67049024	rs144672984													chr14	91859674	91859675	rs542623559
chr15	45011389	45011390	rs150957903	chr18	33981085	33981086	rs184027625													chr3	32448158	32448159	rs570815188
chr22	23271539	23271540	rs566601801	chr2	11638511	11638512	rs553519662													chr1	15746653	15746654	rs534679726
chr14	91787932	91787933	rs189832027	chr22	34235083	34235084	rs76556385													chr12	105079590	105079591	rs181261780
chr4	40214927	40214928	rs553525014	chr13	34185216	34185217	rs9569868													chr21	46348795	46348796	rs529743047
chr4	142557238	142557239	rs563123756	chr14	55135667	55135668	rs540645894													chr13	46740404	46740405	rs538419305
chr11	67808905	67808906	rs370255672	chr1	237229865	237229866	rs9428372													chr6	31241599	31241600	rs34255701
chr11	5712295	5712296	rs550378334	chr9	71308132	71308133	rs117288334													chr4	100776827	100776828	rs182987140
chr11	73683675	73683676	rs114132205	chr15	45022740	45022741	rs533972916													chr19	41871141	41871142	rs1549933
chr1	89740902	89740903	rs146056653	chr9	100364446	100364447	rs188311404													chr19	41849957	41849958	rs1549934
chr6	31322116	31322117	rs572049214	chr15	92561897	92561898	rs143569330													chr14	91858412	91858413	rs575837278
chr20	57744579	57744580	rs571509542	chr9	85874275	85874276	rs563695789													chr19	15575382	15575383	rs182585133
chr6	32816729	32816730	rs529968724	chr6	39030839	39030840	rs145545587													chr9	92109850	92109851	rs528400755
chr14	91831470	91831471	rs577275573	chr15	76602677	76602678	rs188696706													chr10	135090468	135090469	rs570986648
chr14	91854312	91854313	rs182015536	chr6	3918889	3918890	rs150192492													chr6	27779726	27779727	rs146580793
chr4	40202517	40202518	rs552450873	chr18	9101945	9101946	rs2249996													chr12	25207087	25207088	rs548385721
chr15	44968934	44968935	rs180944469	chr13	24041782	24041783	rs189769325													chr6	32636061	32636062	rs3828799
chr14	91868587	91868588	rs541931797	chr10	61996704	61996705	rs116166942													chr20	56193620	56193621	rs564797433
chr7	43691658	43691659	rs181376352	chr1	115794746	115794747	rs534563094													chr9	92151846	92151847	rs78002065
chr1	156786486	156786487	rs142614264	chr13	30014350	30014351	rs139576215													chr6	31241108	31241109	rs13191343
chr11	5717761	5717762	rs10838543	chr2	3606140	3606141	rs573107816													chr1	192128507	192128508	rs12085113
chr14	50530743	50530744	rs138292662	chr5	66299311	66299312	rs562312275													chr16	28935568	28935569	rs533578137
chr11	5719227	5719228	rs10838549	chr6	13411252	13411253	rs189773413													chr6	31465021	31465022	rs551190181
chr17	29140884	29140885	rs144235371	chr9	134147396	134147397	rs536899373													chr12	2026689	2026690	rs886939
chr6	31234536	31234537	rs114300451	chr8	124643274	124643275	rs568252577													chr14	50506896	50506897	rs567650821
chr3	13394352	13394353	rs138896224	chr2	40649671	40649672	rs559558143													chr1	89738413	89738414	rs569466783
chr6	108115606	108115607	rs559948063	chr3	42139876	42139877	rs11129940													chr1	175162009	175162010	rs371658604
chr15	89179310	89179311	rs548874425	chr1	228559224	228559225	rs200269110													chr14	91874874	91874875	rs148810520
chr20	56191350	56191351	rs34964609	chr1	78511340	78511341	rs548229269													chr6	31169226	31169227	rs527534860
chr20	57726061	57726062	rs529960627	chr7	10979944	10979945	rs147500227													chr9	117155046	117155047	rs543319415
chr1	89742424	89742425	rs529662534	chr6	118865875	118865876	rs532300726													chr5	138855759	138855760	rs541868964
chr14	50505930	50505931	rs558229695	chr18	3218555	3218556	rs141085208													chr4	100744056	100744057	rs573752403
chr14	91856287	91856288	rs12434290	chr15	92471810	92471811	rs188363141													chr15	34630008	34630009	rs551373279
chr6	32908980	32908981	rs141868555	chr5	167125419	167125420	rs567914135													chr9	77764982	77764983	rs28457671
chr21	46301007	46301008	rs2164072	chr1	216988932	216988933	rs187471381													chr19	41807344	41807345	rs182230701
chr20	57726711	57726712	rs146326620	chr10	112495461	112495462	rs77341486													chr20	43615068	43615069	rs574655244
chr9	117140462	117140463	rs530198127	chr9	109213096	109213097	rs554697337													chr19	41806430	41806431	rs537774833
chr7	44089495	44089496	rs562145244	chr4	186622114	186622115	rs547801436													chr17	80405705	80405706	rs547093284
chr3	113945124	113945125	rs112776843	chr8	98809326	98809327	rs77419475													chr2	175474971	175474972	rs573684416
chr9	100864422	100864423	rs147787227	chr1	113496674	113496675	rs546665130													chr4	185391225	185391226	rs556910835
chr4	8203289	8203290	rs562245353	chr7	120434521	120434522	rs576240449													chr7	38380385	38380386	rs538078804
chr11	104972269	104972270	rs189805699	chr1	113495959	113495960	rs569046842													chr7	128045717	128045718	rs375077172
chr15	89194130	89194131	rs538472584	chr12	19292333	19292334	rs183656056													chr4	154442504	154442505	rs4392496
chr11	5720035	5720036	rs545191739	chr12	119621022	119621023	rs568355907													chr4	40244380	40244381	rs527733184
chr14	91868470	91868471	rs568106450	chr2	174036132	174036133	rs533744212													chr11	73687737	73687738	rs45600039
chr20	57753303	57753304	rs143569654	chr22	26142959	26142960	rs133857													chr5	39206943	39206944	rs543725837
chr8	81913623	81913624	rs557541435	chr13	76006276	76006277	rs535361379													chr3	52271100	52271101	rs112874880
chr19	15575857	15575858	rs565684466	chr10	106020075	106020076	rs187059818													chr14	24809268	24809269	rs73591480
chr14	91819220	91819221	rs191000507	chr10	116447297	116447298	rs529823300													chr11	64629670	64629671	rs539617028
chr6	30475982	30475983	rs150042246	chr2	40708860	40708861	rs577865054													chr2	175463100	175463101	rs191480384
chr9	100880947	100880948	rs574583433	chr3	119041625	119041626	rs534133273													chr19	54881393	54881394	rs568604637
chr17	29141629	29141630	rs369390419	chr1	55023649	55023650	rs543886421													chr7	38380583	38380584	rs576137693
chr18	2659979	2659980	rs570321926	chr8	28561371	28561372	rs555720441													chr13	46747749	46747750	rs182375607
chr10	129846009	129846010	rs7911904	chr9	109491609	109491610	rs75932704													chr7	128043928	128043929	rs550292033
chr9	117137557	117137558	rs183719548	chr7	151330780	151330781	rs185917184													chr12	105074546	105074547	rs142554386
chr3	5239517	5239518	rs371728889	chr14	55031175	55031176	rs570853628													chr9	92113210	92113211	rs150547398
chr5	43043866	43043867	rs539397335	chr2	33707831	33707832	rs576561592													chr13	46743497	46743498	rs76939783
chr7	43670742	43670743	rs189284839	chr1	116309299	116309300	rs567257998													chr6	31549813	31549814	rs570480191
chr1	89776730	89776731	rs112501209	chr11	44747967	44747968	rs551292195													chr16	31889105	31889106	rs139241999
chr20	43626617	43626618	rs117220707	chr17	48172360	48172361	rs555508380													chr19	41861160	41861161	rs564816767
chr7	142247761	142247762	rs550715942	chr3	178256258	178256259	rs535925519													chr9	92143576	92143577	rs191871556
chr6	31326082	31326083	rs62396273	chr8	125632720	125632721	rs564664608													chr11	72430770	72430771	rs529612228
chr6	31553935	31553936	rs17200775	chr5	155108188	155108189	rs561122426													chr2	175435155	175435156	rs546679778
chr6	32653675	32653676	rs9275168	chr18	34011924	34011925	rs567777570													chr12	25206158	25206159	rs556155548
chr9	100865193	100865194	rs566174830	chr1	165600145	165600146	rs4147592													chr11	4414191	4414192	rs182514622
chr6	31318758	31318759	rs114677715	chr1	16341363	16341364	rs372267236													chr6	24911029	24911030	rs572969593
chr19	35494442	35494443	rs545766239	chr7	158649426	158649427	rs561163010													chr17	80409464	80409465	rs72857489
chr6	108057308	108057309	rs3950724	chr10	123753477	123753478	rs548316814													chr19	8639560	8639561	rs116642666
chr13	43566833	43566834	rs143489052	chr18	33911036	33911037	rs112422273													chr11	3850070	3850071	rs7929448
chr14	50549833	50549834	rs147250156	chr14	55041064	55041065	rs115885240													chr19	54872351	54872352	rs189644453
chr5	169082981	169082982	rs542980566	chr8	97273795	97273796	rs370918598													chr6	24954527	24954528	rs180776431
chr6	31438784	31438785	rs537364574	chr2	179916861	179916862	rs547472344													chr3	14483824	14483825	rs146962947
chr6	108110168	108110169	rs570612481	chr8	102029836	102029837	rs562281252													chr7	104584168	104584169	rs549774591
chr14	91848270	91848271	rs186911636	chr3	119217313	119217314	rs58398719													chr5	169076849	169076850	rs264877
chr8	82019727	82019728	rs556192426	chr8	52560515	52560516	rs533515459													chr9	134149651	134149652	rs562513725
chr14	91779913	91779914	rs180739396	chr12	98987488	98987489	rs562933487													chr1	45196445	45196446	rs191986224
chr14	91832183	91832184	rs138467001	chr1	74936611	74936612	rs182088634													chr19	8558882	8558883	rs184796913
chr1	160551404	160551405	rs536052510	chr10	123932092	123932093	rs191638082													chr17	29145718	29145719	rs145676145
chr9	117146298	117146299	rs560430906	chr6	43138488	43138489	rs539514410													chr3	14447702	14447703	rs528240835
chr7	43688348	43688349	rs143822522	chr4	186064212	186064213	rs546857285													chr3	32435854	32435855	rs189080844
chr20	57734895	57734896	rs567965926	chr10	116484072	116484073	rs576911393													chr6	27114051	27114052	rs9393790
chr3	52280261	52280262	rs559820332	chr1	202404276	202404277	rs2741852													chr1	85039646	85039647	rs188102022
chr1	160530426	160530427	rs2083128	chr7	25164939	25164940	rs191069705													chr10	11205310	11205311	rs567663041
chr1	160519630	160519631	rs183373536	chr2	40513590	40513591	rs558038656													chr14	91832898	91832899	rs147417544
chr7	44091848	44091849	rs559119929	chr1	228396070	228396071	rs189837990													chr11	73685913	73685914	rs45508598
chr4	100738702	100738703	rs530028137	chr2	179717414	179717415	rs16866566													chr22	38032602	38032603	rs549796974
chr6	108046136	108046137	rs62430578	chr18	71815543	71815544	rs542183747													chr3	52252021	52252022	rs574611790
chr6	108038330	108038331	rs62430575	chr14	74353594	74353595	rs553988747													chr6	31697564	31697565	rs182952049
chr6	6592255	6592256	rs529003785	chr4	95329478	95329479	rs376890753													chr3	14447951	14447952	rs566890300
chr6	108047602	108047603	rs530784864	chr10	88442439	88442440	rs4934243													chr20	56202815	56202816	rs567131299
chr9	117115583	117115584	rs112657046	chr1	120160461	120160462	rs141024575													chr11	73690773	73690774	rs548600336
chr6	32827915	32827916	rs241417	chr6	13576215	13576216	rs191001168													chr7	73631630	73631631	rs188597176
chr10	112620571	112620572	rs184599276	chr3	192322833	192322834	rs114048165													chr6	24908209	24908210	rs184823316
chr9	117153575	117153576	rs541911491	chr8	98813636	98813637	rs562552966													chr2	175480396	175480397	rs543811578
chr6	128199407	128199408	rs146602973	chr5	41444204	41444205	rs548996964													chr1	202127793	202127794	rs550229205
chr6	32823947	32823948	rs241419	chr5	113391131	113391132	rs537669294													chr5	39201206	39201207	rs552965441
chr6	32827355	32827356	rs241418	chr18	33999034	33999035	rs556524022													chr4	185344333	185344334	rs188104852
chr2	235353867	235353868	rs192695541	chr4	186610748	186610749	rs73013673													chr1	89776955	89776956	rs553710888
chr1	89742340	89742341	rs191351456	chr10	134331990	134331991	rs117201288													chr11	58341369	58341370	rs76119673
chr15	89185102	89185103	rs8032819	chr7	136554998	136554999	rs548857734													chr19	54877973	54877974	rs7250373
chr3	113941771	113941772	rs150134886	chr17	66494332	66494333	rs561483719													chr4	185345891	185345892	rs11947317
chr7	43672326	43672327	rs564066129	chr1	237160105	237160106	rs548438806													chr1	89740371	89740372	rs555246523
chr4	40218481	40218482	rs577000874	chr10	33615516	33615517	rs575161652													chr1	202131002	202131003	rs543250772
chr6	108057119	108057120	rs145461013	chr4	13842690	13842691	rs117451652													chr19	54868998	54868999	rs541201191
chr19	42054063	42054064	rs553438213	chr7	132744208	132744209	rs141814397													chr3	5239280	5239281	rs565759982
chr1	45196548	45196549	rs560964996	chr3	69888192	69888193	rs569752173													chr14	91848871	91848872	rs564807373
chr11	63304570	63304571	rs189912640	chr8	1998405	1998406	rs560091143													chr19	54887084	54887085	rs36012517
chr3	108526060	108526061	rs77968343	chr5	145453676	145453677	rs568618271													chr5	169081564	169081565	rs576137078
chr1	32729641	32729642	rs141681873	chr5	41368626	41368627	rs549506694													chr6	30479613	30479614	rs150358863
chr14	91850500	91850501	rs561366887	chr16	28856830	28856831	rs138704329													chr9	134133952	134133953	rs558447635
chr14	102173512	102173513	rs571367775	chr10	3138236	3138237	rs190535713													chr12	104962439	104962440	rs558403849
chr6	31461686	31461687	rs144653219	chr3	192362561	192362562	rs57973832													chr4	40233475	40233476	rs182313338
chr20	57696239	57696240	rs236714	chr8	28487382	28487383	rs543465036													chr19	54885238	54885239	rs542965148
chr5	169064547	169064548	rs264868	chr1	151118937	151118938	rs587668005													chr16	66597398	66597399	rs555202540
chr6	160490444	160490445	rs527941120	chr8	91997153	91997154	rs373052749													chr7	149467700	149467701	rs567797891
chr9	117147410	117147411	rs191859098	chr6	129203344	129203345	rs545030178													chr9	117102757	117102758	rs184385077
chr9	117124785	117124786	rs529615736	chr2	174016985	174016986	rs147010190													chr11	64620561	64620562	rs74796432
chr11	5711846	5711847	rs151147170	chr1	165609872	165609873	rs188280692													chr13	46785842	46785843	rs111316863
chr3	32474792	32474793	rs192702290	chr16	23086354	23086355	rs376805639													chr3	14447500	14447501	rs531100026
chr14	91859442	91859443	rs566814753	chr5	78787248	78787249	rs57027572													chr9	77710556	77710557	rs2181116
chr19	36394765	36394766	rs542784345	chr1	201334857	201334858	rs529468471													chr21	46972912	46972913	rs186535076
chr4	48129981	48129982	rs190818506	chr6	17972991	17972992	rs116176317													chr1	160519122	160519123	rs138537612
chr11	73685937	73685938	rs191614949	chr1	217309527	217309528	rs567250593													chr9	134151427	134151428	rs543936294
chr18	2715757	2715758	rs142739767	chr2	159840613	159840614	rs551583516													chr12	105081894	105081895	rs578127018
chr14	91856182	91856183	rs552323043	chr10	112596905	112596906	rs182850328													chr19	54871770	54871771	rs574913886
chr9	117124055	117124056	rs57108666	chr10	123882974	123882975	rs10887083													chr19	41856357	41856358	rs528170054
chr2	197996424	197996425	rs139486054	chr6	13427967	13427968	rs537798414													chr6	26366727	26366728	rs113511347
chr3	108540358	108540359	rs77786092	chr14	32926896	32926897	rs576461770													chr3	32472018	32472019	rs527975003
chr2	42424185	42424186	rs549821076	chr8	98817049	98817050	rs557311487													chr20	43602231	43602232	rs546404089
chr14	91869618	91869619	rs77667265	chr13	75972238	75972239	rs4605022													chr12	104861273	104861274	rs193027575
chr4	48133544	48133545	rs539149847	chr12	33040542	33040543	rs542379375													chr21	46960067	46960068	rs374872108
chr1	89734067	89734068	rs549158547	chr6	3920548	3920549	rs565423803													chr17	29146660	29146661	rs550925447
chr15	81605595	81605596	rs139038128	chr6	105612278	105612279	rs145550382													chr9	117144672	117144673	rs575143386
chr6	32826449	32826450	rs6930981	chr10	123951016	123951017	rs573160598													chr19	8566452	8566453	rs573244648
chr15	89177942	89177943	rs369470815	chr4	140839118	140839119	rs569888850													chr3	13454891	13454892	rs192774853
chr21	46898570	46898571	rs560398335	chr15	83419287	83419288	rs138328030													chr11	64642382	64642383	rs566120055
chr14	91871375	91871376	rs569904787	chr22	32454692	32454693	rs533168177													chr20	56195088	56195089	rs185985633
chr14	91784547	91784548	rs57208917	chr7	151392430	151392431	rs182307839													chr15	73076786	73076787	rs80045982
chr20	43596882	43596883	rs531448611	chr18	33906702	33906703	rs572025530													chr6	31235797	31235798	rs3873372
chr22	20861708	20861709	rs188242513	chr5	175120678	175120679	rs113757697													chr4	154450277	154450278	rs568633637
chr7	43661965	43661966	rs192183685	chr1	116299256	116299257	rs17034489													chr12	105074250	105074251	rs12308463
chr14	91877037	91877038	rs183508046	chr5	70884199	70884200	rs558764434													chr11	64626190	64626191	rs570985706
chr3	14471038	14471039	rs748099	chr2	174013797	174013798	rs139496743													chr11	3856508	3856509	rs529360499
chr3	14470910	14470911	rs748098	chr4	114560974	114560975	rs74673765													chr10	97803985	97803986	rs546201474
chr1	89751175	89751176	rs116358550	chr11	130347394	130347395	rs571417049													chr16	21637342	21637343	rs573482225
chr1	160540891	160540892	rs145763308	chr10	88447720	88447721	rs116612832													chr20	33865844	33865845	rs189075989
chr15	44970240	44970241	rs145478062	chr6	17281184	17281185	rs147407483													chr9	117157849	117157850	rs146079982
chr11	44581004	44581005	rs543960617	chr16	46798677	46798678	rs117156856													chr6	31697561	31697562	rs72850173
chr11	44590728	44590729	rs10769059	chr4	159727976	159727977	rs564444661													chr3	14451250	14451251	rs540770411
chr4	48107504	48107505	rs62298963	chr4	141931675	141931676	rs573359476													chr16	21637544	21637545	rs530932488
chr20	57723129	57723130	rs6026728	chr2	173940436	173940437	rs534491488													chr17	29145203	29145204	rs538889152
chr12	104998781	104998782	rs564629451	chr6	5085118	5085119	rs563775385													chr12	105048707	105048708	rs138844244
chr6	32557208	32557209	rs9270271	chr14	33072671	33072672	rs79808429													chr12	25209781	25209782	rs193101314
chr6	32557207	32557208	rs9270270	chr1	151103158	151103159	rs587684418													chr21	46959942	46959943	rs535611804
chr6	32557213	32557214	rs9270273	chr18	33932708	33932709	rs549401467													chr15	65175812	65175813	rs28621844
chr6	32557212	32557213	rs9270272	chr1	78444904	78444905	rs143306757													chr18	2642777	2642778	rs565396952
chr6	32557214	32557215	rs9270274	chr12	29471462	29471463	rs532031476													chr6	30463126	30463127	rs370980971
chr6	32557242	32557243	rs9270277	chr22	47128585	47128586	rs182253852													chr22	38037275	38037276	rs538089709
chr6	32557239	32557240	rs9270276	chr13	24081490	24081491	rs565691378													chr7	36763682	36763683	rs199803601
chr20	43663153	43663154	rs568437149	chr4	65396606	65396607	rs192051143													chr19	35660095	35660096	rs183323837
chr15	89185090	89185091	rs145183242	chr15	100015373	100015374	rs555049057													chr13	46774781	46774782	rs553187251
chr6	31235260	31235261	rs2395470	chr8	17943158	17943159	rs142237231													chr13	46744694	46744695	rs540334720
chr6	31240691	31240692	rs2395471	chr3	192373387	192373388	rs570372788													chr9	77761608	77761609	rs373496607
chr6	31321518	31321519	rs2395474	chr3	158289489	158289490	rs116390468													chr12	104892623	104892624	rs552976142
chr1	160492879	160492880	rs191145620	chr13	75940278	75940279	rs143352385													chr16	21656593	21656594	rs576378678
chr6	108075393	108075394	rs557712514	chr2	207328838	207328839	rs138708627													chr7	43622959	43622960	rs568833473
chr19	36231392	36231393	rs201029450	chr2	54198529	54198530	rs547676968													chr9	92138418	92138419	rs535662120
chr3	114012106	114012107	rs529232786	chr2	174014110	174014111	rs573132129													chr19	50019285	50019286	rs576120868
chr12	104998293	104998294	rs138570186	chr13	32697435	32697436	rs554284940													chr5	39165786	39165787	rs114295071
chr5	169074008	169074009	rs533679209	chr2	40602998	40602999	rs548838901													chr6	31706473	31706474	rs28381339
chr14	91870441	91870442	rs181442799	chr1	216884775	216884776	rs145237665													chr17	29150107	29150108	rs543045151
chr18	2640889	2640890	rs533291000	chr3	69140340	69140341	rs544332034													chr19	41871253	41871254	rs1025497
chr14	91868871	91868872	rs140645282	chr10	121412583	121412584	rs551586293													chr1	45189816	45189817	rs75696348
chr19	42052572	42052573	rs528719231	chr4	95460996	95460997	rs2452008													chr4	154441070	154441071	rs559422539
chr9	117130310	117130311	rs566067996	chr3	192263340	192263341	rs1846955													chr19	8583227	8583228	rs112208060
chr15	45008566	45008567	rs541454355	chr16	82771256	82771257	rs187902632													chr12	104859094	104859095	rs151318588
chr8	82068244	82068245	rs11987284	chr9	134186049	134186050	rs533093843													chr4	185359277	185359278	rs11723606
chr6	31235774	31235775	rs113792081	chr10	21186386	21186387	rs532089328													chr3	32457024	32457025	rs190900440
chr20	43698087	43698088	rs189189837	chr15	89011252	89011253	rs147859273													chr9	134132003	134132004	rs543043707
chr10	129858294	129858295	rs548980242	chr4	47745952	47745953	rs182630028													chr5	39201480	39201481	rs565308024
chr18	2681441	2681442	rs11660697	chr17	66493979	66493980	rs150134230													chr11	58341395	58341396	rs145291324
chr15	44965843	44965844	rs78539076	chr22	34053619	34053620	rs9621748													chr12	105136086	105136087	rs558371904
chr14	50510510	50510511	rs75494462	chr8	1999523	1999524	rs3779866													chr21	46340312	46340313	rs150977713
chr20	56193936	56193937	rs529176634	chr1	156645012	156645013	rs376852651													chr1	45196848	45196849	rs140182164
chr14	24808841	24808842	rs28379107	chr18	3219260	3219261	rs369337982													chr13	46751222	46751223	rs186611310
chr6	31462001	31462002	rs2253051	chr7	151406787	151406788	rs56012466													chr6	2840959	2840960	rs546876009
chr6	31462030	31462031	rs2253052	chr4	141914050	141914051	rs577108480													chr21	46956260	46956261	rs186053550
chr1	45189327	45189328	rs527492930	chr9	103189329	103189330	rs571904434													chr4	8229089	8229090	rs374550967
chr1	160510803	160510804	rs546023725	chr3	167805981	167805982	rs561716070													chr3	32432605	32432606	rs76970742
chr9	117122508	117122509	rs550180286	chr13	76390735	76390736	rs549677541													chr1	15742313	15742314	rs541011847
chr9	117144142	117144143	rs191275301	chr14	45602783	45602784	rs558123229													chr5	43040027	43040028	rs200161146
chr14	91823573	91823574	rs555545247	chr1	936527	936528	rs572087028													chr6	32812055	32812056	rs140710159
chr1	89752069	89752070	rs183469693	chr7	151370726	151370727	rs534099886													chr6	32817571	32817572	rs540408387
chr19	36232744	36232745	rs186381802	chr18	25693770	25693771	rs143092967													chr4	154443718	154443719	rs550878356
chr1	160492806	160492807	rs181265285	chr22	34270443	34270444	rs529500409													chr11	67810700	67810701	rs563727348
chr6	2941005	2941006	rs534011877	chr3	38563183	38563184	rs569492479													chr9	77720268	77720269	rs142142117
chr11	104972218	104972219	rs544492902	chr4	174442542	174442543	rs540577756													chr6	32809946	32809947	rs11540143
chr18	2638143	2638144	rs7244860	chr4	124940317	124940318	rs182308117													chr6	32814112	32814113	rs11540142
chr14	91833256	91833257	rs565604118	chr2	11639387	11639388	rs149458796													chr12	105044194	105044195	rs115227478
chr1	160521227	160521228	rs60826482	chr16	29273170	29273171	rs564850800													chr4	154404260	154404261	rs140935549
chr14	91779251	91779252	rs527526376	chr1	202430180	202430181	rs568391861													chr6	6594256	6594257	rs577142033
chr7	26195818	26195819	rs115368946	chr16	23146470	23146471	rs571456717													chr11	67810104	67810105	rs183885218
chr9	117126960	117126961	rs114650802	chr10	112472261	112472262	rs146607394													chr15	89182737	89182738	rs181123832
chr15	89197958	89197959	rs559250238	chr5	175085211	175085212	rs553732402													chr10	135071197	135071198	rs189447730
chr15	94850076	94850077	rs534248251	chr1	228557710	228557711	rs200792021													chr1	45196798	45196799	rs115327971
chr7	43631377	43631378	rs567318816	chr9	35069025	35069026	rs182097166													chr10	135076980	135076981	rs117652271
chr12	105076882	105076883	rs559226201	chr6	139572508	139572509	rs181284923													chr21	46963788	46963789	rs568575957
chr14	91787263	91787264	rs546350898	chr1	237691099	237691100	rs563255439													chr20	35258413	35258414	rs11906257
chr1	153931123	153931124	rs34083775	chr2	40544207	40544208	rs114000685													chr4	174253090	174253091	rs553138117
chr16	70464906	70464907	rs539063068	chr1	116245975	116245976	rs150251913													chr2	65086723	65086724	rs575305201
chr14	91837056	91837057	rs186218337	chr11	86667721	86667722	rs554911760													chr7	73639716	73639717	rs541312375
chr6	31235126	31235127	rs9264559	chr15	40632551	40632552	rs572589536													chr11	67770835	67770836	rs529827407
chr6	31234989	31234990	rs9264558	chr5	167361889	167361890	rs145715384													chr12	105113111	105113112	rs535121164
chr6	31234785	31234786	rs9264550	chr5	115730562	115730563	rs73781065													chr16	66596642	66596643	rs13332711
chr6	31234850	31234851	rs9264553	chr6	140400119	140400120	rs561799245													chr12	105074049	105074050	rs536805546
chr6	31234835	31234836	rs9264552	chr1	202319903	202319904	rs546766779													chr3	14444151	14444152	rs576289436
chr6	31234910	31234911	rs9264555	chr4	141863357	141863358	rs577749348													chr20	56195458	56195459	rs568951815
chr6	31234854	31234855	rs9264554	chr4	141860307	141860308	rs182229661													chr5	39179089	39179090	rs552090062
chr6	31234951	31234952	rs9264557	chr11	112962248	112962249	rs190375232													chr7	128048777	128048778	rs528119983
chr6	31234947	31234948	rs9264556	chr3	192374651	192374652	rs80019418													chr17	80197649	80197650	rs115739233
chr6	31442279	31442280	rs558149348	chr4	47834082	47834083	rs556004560													chr4	154442878	154442879	rs561172302
chr15	44959210	44959211	rs527403257	chr1	55014012	55014013	rs34630746													chr2	175480513	175480514	rs187479143
chr6	26401138	26401139	rs542885270	chr8	42400722	42400723	rs148731746													chr6	30647788	30647789	rs116693962
chr20	57726024	57726025	rs547745971	chr3	93692166	93692167	rs146274532													chr5	39214865	39214866	rs185186125
chr15	40599134	40599135	rs372069582	chr2	229037062	229037063	rs534232767													chr15	34635240	34635241	rs146261631
chr4	8203731	8203732	rs185771697	chr13	30056355	30056356	rs537532916													chr10	129862587	129862588	rs140358865
chr11	58984320	58984321	rs538370304	chr1	74934314	74934315	rs115591495													chr20	43600509	43600510	rs563278793
chr3	14471014	14471015	rs115377156	chr18	34009388	34009389	rs569941490													chr7	73639900	73639901	rs192770114
chr6	32823256	32823257	rs3763346	chr16	58462078	58462079	rs190030372													chr3	5239790	5239791	rs540564235
chr6	32822974	32822975	rs3763347	chr10	123948382	123948383	rs536675535													chr15	100104648	100104649	rs183689784
chr18	2664003	2664004	rs574559611	chr4	95516381	95516382	rs577849150													chr12	105073873	105073874	rs528903015
chr3	113940363	113940364	rs139922291	chr3	192420248	192420249	rs565842263													chr14	91789418	91789419	rs144319460
chr6	32822906	32822907	rs3763348	chr12	21807125	21807126	rs561595498													chr2	175468407	175468408	rs530991363
chr6	32808231	32808232	rs3763349	chr10	92782767	92782768	rs3910159													chr4	185335860	185335861	rs535903851
chr12	47609517	47609518	rs556664251	chr4	141936353	141936354	rs6840569													chr14	91832604	91832605	rs149259189
chr1	200846862	200846863	rs192020755	chr18	33878924	33878925	rs192143489													chr11	67806628	67806629	rs565273715
chr15	45014864	45014865	rs112066701	chr3	69168999	69169000	rs181564355													chr12	104939406	104939407	rs183610909
chr6	108078637	108078638	rs376336933	chr5	111629586	111629587	rs373161472													chr17	80195981	80195982	rs557030230
chr11	73687939	73687940	rs558148432	chr13	76366580	76366581	rs187805622													chr19	8626931	8626932	rs77825772
chr1	45196569	45196570	rs549905676	chr1	232756931	232756932	rs189207097													chr6	27861228	27861229	rs192571385
chr1	45196560	45196561	rs569580907	chr2	179684344	179684345	rs528347265													chr6	24939549	24939550	rs182371393
chr14	91840910	91840911	rs577937488	chr2	128430615	128430616	rs76939344													chr4	113206404	113206405	rs547793929
chr1	89740163	89740164	rs111234822	chr13	76375239	76375240	rs143080617													chr3	14464075	14464076	rs185169051
chr6	128237221	128237222	rs537637253	chr4	141926671	141926672	rs58981627													chr11	73684282	73684283	rs543164169
chr1	160510080	160510081	rs187887811	chr7	151417339	151417340	rs547386391													chr3	32449301	32449302	rs545046446
chr6	108044244	108044245	rs140667004	chr11	112989420	112989421	rs535090435													chr11	67809524	67809525	rs185701262
chr14	91865453	91865454	rs574884058	chr12	93574431	93574432	rs114709888													chr9	117157445	117157446	rs375850184
chr3	114012122	114012123	rs540968700	chr2	40422393	40422394	rs556247192													chr2	175482864	175482865	rs185896185
chr20	57745178	57745179	rs367919336	chr1	216989076	216989077	rs574049782													chr22	26939166	26939167	rs148275590
chr6	31236315	31236316	rs2524098	chr2	33707733	33707734	rs11676250													chr19	41857569	41857570	rs80224671
chr17	29138395	29138396	rs183084166	chr20	24484314	24484315	rs544148448													chr11	73688515	73688516	rs7109902
chr20	57745224	57745225	rs556029085	chr12	93573815	93573816	rs190179532													chr3	14469898	14469899	rs537911544
chr6	32636107	32636108	rs75098126	chr4	186060226	186060227	rs149974466													chr16	66588268	66588269	rs537850552
chr14	91790174	91790175	rs571500068	chr1	202403097	202403098	rs559018778													chr21	46349495	46349496	rs1721
chr3	114013212	114013213	rs537099704	chr1	236864502	236864503	rs577880890													chr14	50470272	50470273	rs7150129
chr11	104907163	104907164	rs558315	chr18	33891959	33891960	rs140299143													chr7	43623493	43623494	rs533076712
chr14	91796832	91796833	rs534788474	chr15	92576594	92576595	rs180698304													chr12	105042484	105042485	rs577270284
chr19	15576021	15576022	rs557437936	chr16	83282493	83282494	rs182147863													chr6	25015680	25015681	rs2183067
chr6	32816334	32816335	rs187790140	chr1	85356445	85356446	rs2389790													chr4	26861964	26861965	rs552295644
chr14	91859107	91859108	rs28718172	chr9	104250434	104250435	rs578246769													chr6	24938393	24938394	rs535603945
chr6	31441331	31441332	rs530502826	chr2	40691074	40691075	rs113370359													chr6	84569810	84569811	rs145064954
chr3	114005336	114005337	rs182134249	chr3	66167993	66167994	rs577812001													chr9	134131163	134131164	rs545252167
chr6	31322705	31322706	rs13214487	chr15	89009783	89009784	rs8037604													chr1	45196958	45196959	rs183074300
chr15	89189832	89189833	rs118119855	chr18	3219364	3219365	rs533666899													chr3	52282585	52282586	rs570488765
chr19	15576043	15576044	rs148925811	chr10	121011199	121011200	rs543737289													chr14	24780406	24780407	rs560930276
chr14	91846359	91846360	rs78763440	chr3	66501601	66501602	rs6793403													chr6	31323735	31323736	rs41552112
chr1	200843304	200843305	rs3738250	chr14	55235011	55235012	rs75342050													chr6	25042317	25042318	rs183333239
chr1	200843373	200843374	rs3738251	chr3	192316329	192316330	rs535028415													chr19	35646261	35646262	rs147943342
chr15	45010951	45010952	rs577187628	chr5	139598806	139598807	rs528108228													chr14	91830137	91830138	rs550707742
chr17	29137694	29137695	rs545277629	chr6	4109724	4109725	rs538435486													chr6	24935765	24935766	rs568968136
chr20	43620957	43620958	rs551889459	chr14	32942547	32942548	rs2891203													chr11	5707075	5707076	rs11038711
chr7	43622402	43622403	rs150071676	chr7	157151947	157151948	rs183206176													chr19	15572765	15572766	rs117200583
chr20	57727626	57727627	rs80120408	chr6	17975617	17975618	rs533690307													chr14	91853654	91853655	rs564829584
chr15	89183477	89183478	rs541190693	chr12	93573961	93573962	rs528343641													chr14	91881225	91881226	rs140146870
chr17	80273838	80273839	rs190507539	chr10	120938383	120938384	rs2275113													chr1	89735084	89735085	rs144226397
chr1	160492964	160492965	rs142430307	chr2	179914930	179914931	rs566636861													chr14	91844724	91844725	rs576801610
chr8	82066649	82066650	rs111857932	chr18	33914076	33914077	rs530908049													chr17	29635096	29635097	rs556910124
chr1	202132063	202132064	rs12735966	chr6	166776218	166776219	rs559719052													chr15	44955336	44955337	rs565862344
chr6	108041306	108041307	rs77474004	chr2	40506412	40506413	rs534196777													chr4	185336580	185336581	rs558445918
chr20	56202773	56202774	rs146194070	chr4	141827106	141827107	rs184960462													chr1	175159774	175159775	rs185470221
chr2	198016013	198016014	rs545287897	chr13	76372565	76372566	rs532272227													chr12	104913578	104913579	rs12582002
chr1	160536565	160536566	rs183617484	chr4	186063045	186063046	rs549169952													chr3	13457832	13457833	rs548396544
chr1	200840499	200840500	rs570006274	chr11	44749959	44749960	rs80113215													chr19	54872347	54872348	rs3745445
chr12	47601413	47601414	rs140660592	chr7	151323386	151323387	rs575181023													chr19	54872348	54872349	rs3745444
chr14	91847616	91847617	rs529493302	chr4	141849447	141849448	rs139859215													chr19	54872391	54872392	rs3745443
chr1	160492913	160492914	rs138754545	chr4	114682874	114682875	rs577621909													chr19	54872697	54872698	rs3745442
chr9	117124168	117124169	rs200662629	chr13	30014366	30014367	rs543933384													chr19	54876323	54876324	rs3745441
chr22	23207585	23207586	rs577851458	chr16	29272563	29272564	rs571355098													chr19	54876393	54876394	rs3745440
chr20	43622026	43622027	rs116563478	chr10	61997018	61997019	rs114798263													chr12	105123170	105123171	rs551087442
chr6	108044688	108044689	rs551173153	chr4	75943790	75943791	rs552894763													chr19	35495065	35495066	rs564322400
chr6	32836499	32836500	rs12214934	chr7	150883673	150883674	rs200596093													chr12	104912518	104912519	rs190585949
chr4	48105096	48105097	rs542749082	chr18	33878160	33878161	rs545498036													chr4	185308638	185308639	rs190654663
chr11	5715314	5715315	rs573245430	chr1	201351314	201351315	rs544848835													chr17	80406814	80406815	rs192013154
chr14	91829599	91829600	rs143341985	chr12	19311461	19311462	rs73343069													chr12	105078219	105078220	rs562950052
chr14	91845142	91845143	rs45490092	chr18	19758314	19758315	rs147790027													chr14	50511806	50511807	rs74698513
chr13	46895873	46895874	rs78045853	chr5	32710449	32710450	rs552114686													chr6	25009485	25009486	rs184685198
chr6	32816048	32816049	rs148947703	chr3	124764220	124764221	rs142332010													chr3	32432880	32432881	rs189049843
chr6	108043392	108043393	rs557330910	chr10	121430450	121430451	rs114366888													chr18	2639176	2639177	rs368100147
chr4	48127340	48127341	rs571648337	chr2	229046207	229046208	rs551517370													chr21	46974910	46974911	rs570045645
chr20	43609821	43609822	rs566260037	chr8	42270996	42270997	rs560414621													chr17	29137522	29137523	rs537155506
chr6	31326689	31326690	rs555598743	chr15	72519851	72519852	rs554401442													chr19	41854550	41854551	rs559364794
chr15	45002861	45002862	rs141749099	chr22	47131426	47131427	rs548156582													chr4	174255490	174255491	rs148737622
chr1	45196565	45196566	rs551795525	chr2	3582071	3582072	rs192148491													chr10	75504028	75504029	rs7080579
chr4	40206361	40206362	rs148373965	chr15	40633468	40633469	rs185038900													chr9	77707885	77707886	rs534875381
chr7	43696349	43696350	rs147339940	chr14	33045786	33045787	rs565647222													chr14	91840508	91840509	rs370862582
chr5	169098244	169098245	rs547660655	chr3	124770064	124770065	rs530805037													chr5	39181253	39181254	rs575628034
chr6	108143598	108143599	rs561316135	chr10	61899833	61899834	rs546733738													chr1	112016580	112016581	rs189167378
chr2	231790454	231790455	rs563933535	chr20	6005031	6005032	rs148547402													chr9	100870680	100870681	rs142885924
chr6	2940935	2940936	rs78688713	chr5	31638727	31638728	rs561786417													chr9	117137843	117137844	rs535189408
chr20	43610377	43610378	rs559884060	chr1	201350672	201350673	rs3767523													chr15	57592358	57592359	rs557541201
chr12	40620099	40620100	rs561478564	chr18	25577919	25577920	rs552393914													chr18	2637449	2637450	rs181655756
chr15	89193494	89193495	rs536285111	chr13	32690527	32690528	rs568865902													chr17	80405184	80405185	rs539998676
chr3	14452464	14452465	rs536689866	chr14	24600095	24600096	rs554275435													chr11	64622680	64622681	rs563121336
chr17	28691154	28691155	rs527523877	chr14	33029178	33029179	rs570629353													chr12	25204811	25204812	rs538301308
chr6	31547888	31547889	rs528241609	chr13	24154782	24154783	rs572698207													chr3	32526455	32526456	rs528755678
chr1	160549158	160549159	rs140316652	chr4	95456283	95456284	rs536409762													chr19	50017258	50017259	rs566716525
chr14	91837060	91837061	rs536110441	chr12	21803769	21803770	rs1650307													chr4	185332464	185332465	rs535921070
chr20	56192356	56192357	rs142738793	chr10	134331552	134331553	rs528976218													chr14	91830574	91830575	rs530910631
chr8	37739584	37739585	rs184471239	chr7	32997074	32997075	rs527552431													chr17	80404955	80404956	rs537581732
chr14	91849088	91849089	rs563532787	chr5	66300105	66300106	rs553906457													chr11	3849235	3849236	rs144519111
chr15	89178424	89178425	rs115554878	chr10	3132429	3132430	rs10795003													chr1	1710034	1710035	rs12058658
chr8	82066847	82066848	rs12216752	chr10	116386308	116386309	rs531505406													chr9	134153588	134153589	rs561357370
chr3	14470868	14470869	rs558811485	chr18	34012223	34012224	rs539129288													chr14	91782519	91782520	rs78847300
chr17	29138563	29138564	rs111759003	chr19	36643164	36643165	rs563109980													chr21	46328070	46328071	rs145977769
chr3	14445269	14445270	rs535759503	chr6	123775964	123775965	rs546261212													chr4	113201192	113201193	rs146183299
chr20	57725871	57725872	rs142032655	chr3	135788147	135788148	rs571745591													chr6	30649671	30649672	rs189909917
chr11	104971388	104971389	rs147300962	chr3	38582161	38582162	rs529226819													chr12	105035763	105035764	rs370436451
chr3	114009942	114009943	rs552161089	chr10	112547390	112547391	rs576099394													chr14	91840279	91840280	rs552710840
chr20	56193762	56193763	rs144937708	chr5	78987398	78987399	rs11746176													chr6	31173331	31173332	rs147099024
chr14	91850522	91850523	rs549868714	chr3	192376395	192376396	rs569143065													chr7	44085732	44085733	rs116334580
chr14	91770352	91770353	rs530184014	chr5	85914258	85914259	rs545953141													chr12	117502141	117502142	rs544095319
chr8	42189178	42189179	rs140016896	chr5	53754340	53754341	rs539060384													chr6	24922256	24922257	rs568550418
chr20	57721698	57721699	rs552309616	chr3	167769513	167769514	rs556281154													chr7	36766406	36766407	rs539153037
chr1	160548304	160548305	rs147294498	chr8	42269915	42269916	rs188881235													chr5	39214860	39214861	rs193226895
chr6	26367832	26367833	rs9393710	chr18	19748595	19748596	rs140060655													chr3	14450561	14450562	rs373628400
chr14	50468812	50468813	rs551664417	chr16	83936196	83936197	rs538741181													chr19	54887080	54887081	rs566605673
chr11	4414412	4414413	rs559124468	chr1	78359599	78359600	rs576452351													chr2	175454830	175454831	rs150794728
chr15	44957674	44957675	rs114615860	chr13	24151994	24151995	rs142982846													chr6	84570225	84570226	rs189511134
chr15	44962645	44962646	rs533391035	chr4	141967593	141967594	rs538694944													chr10	11220725	11220726	rs541261914
chr14	91877212	91877213	rs578163982	chr18	34041611	34041612	rs62086184													chr7	38374943	38374944	rs545790912
chr9	134153672	134153673	rs183636676	chr3	160815921	160815922	rs555352597													chr16	66596658	66596659	rs375153009
chr6	26446229	26446230	rs201382168	chr14	55208809	55208810	rs140705148													chr9	35113574	35113575	rs557372359
chr20	43647684	43647685	rs572436065	chr1	237561125	237561126	rs563753671													chr9	117103245	117103246	rs140662486
chr4	48107838	48107839	rs556280122	chr10	78191046	78191047	rs536447508													chr21	46339529	46339530	rs147354671
chr7	144517382	144517383	rs185717997	chr2	64080139	64080140	rs148643731													chr18	2637124	2637125	rs566121326
chr8	82043847	82043848	rs185839264	chr5	16470124	16470125	rs145335328													chr6	25035868	25035869	rs533243428
chr8	82067272	82067273	rs181888422	chr12	40013049	40013050	rs201591906													chr10	75503999	75504000	rs561684573
chr6	108046758	108046759	rs554529776	chr6	17930393	17930394	rs535071281													chr5	39269393	39269394	rs149795381
chr7	144533338	144533339	rs79386679	chr5	41270378	41270379	rs538458783													chr9	92098447	92098448	rs574177227
chr20	57738784	57738785	rs547477149	chr1	76254043	76254044	rs190496217													chr10	129846237	129846238	rs543726919
chr18	2716731	2716732	rs539970018	chr15	100027815	100027816	rs537080091													chr9	117136805	117136806	rs556207659
chr14	50444096	50444097	rs111996963	chr10	112559398	112559399	rs536540514													chr4	185342675	185342676	rs80307045
chr20	43671934	43671935	rs541189432	chr2	40779353	40779354	rs187016589													chr6	26403881	26403882	rs141829673
chr9	117151008	117151009	rs186161752	chr22	34258203	34258204	rs566595567													chr3	14445027	14445028	rs565741179
chr7	43697873	43697874	rs572060712	chr4	95372211	95372212	rs140660165													chr9	134148004	134148005	rs567612817
chr15	44959132	44959133	rs531234507	chr5	41462224	41462225	rs544584813													chr1	112014883	112014884	rs139653960
chr20	57582956	57582957	rs141888952	chr1	232733238	232733239	rs565852553													chr7	104586732	104586733	rs534559043
chr6	139465992	139465993	rs3777684	chr18	33887737	33887738	rs138841251													chr3	32470563	32470564	rs151242362
chr15	95128164	95128165	rs542192897	chr2	40740260	40740261	rs72936418													chr11	64633625	64633626	rs560211289
chr2	152144765	152144766	rs6744327	chr15	73669532	73669533	rs553198044													chr3	52278489	52278490	rs573759913
chr6	31321921	31321922	rs1049645	chr17	21191776	21191777	rs149764212													chr9	35117288	35117289	rs560140519
chr11	73688199	73688200	rs566387852	chr1	64057372	64057373	rs192333467													chr11	72427012	72427013	rs192685324
chr14	91846170	91846171	rs193292017	chr15	71970317	71970318	rs141500820													chr3	32527616	32527617	rs534286698
chr18	2654146	2654147	rs62084174	chr5	16550813	16550814	rs527823754													chr4	185333313	185333314	rs114194956
chr3	113939383	113939384	rs569078080	chr13	32679784	32679785	rs545708834													chr19	8627514	8627515	rs544994802
chr20	43662471	43662472	rs376163772	chr12	98988278	98988279	rs181285011													chr14	50511440	50511441	rs566148580
chr14	91830448	91830449	rs7153073	chr15	92441219	92441220	rs546473565													chr6	25034846	25034847	rs184564349
chr14	50466112	50466113	rs531453281	chr8	42324001	42324002	rs6999515													chr11	6640326	6640327	rs568597841
chr14	50528409	50528410	rs548201712	chr14	55162577	55162578	rs565380255													chr11	72428459	72428460	rs542297185
chr6	108146210	108146211	rs571980711	chr5	145446927	145446928	rs549966250													chr6	27839416	27839417	rs549176614
chr11	104905437	104905438	rs148632250	chr10	21123325	21123326	rs570641407													chr9	92111152	92111153	rs188796374
chr11	104905400	104905401	rs537816562	chr19	55662930	55662931	rs73935312													chr12	105135704	105135705	rs551625522
chr14	91870667	91870668	rs74087924	chr5	66178641	66178642	rs147701844													chr9	100871577	100871578	rs79082438
chr19	36231478	36231479	rs552785515	chr16	691678	691679	rs559490955													chr3	52282197	52282198	rs201187447
chr14	91867241	91867242	rs74087921	chr10	75409998	75409999	rs150722403													chr9	100869970	100869971	rs574164493
chr3	113941715	113941716	rs6786801	chr4	186672896	186672897	rs550860742													chr21	46301086	46301087	rs187560204
chr11	73692380	73692381	rs377210087	chr5	171023398	171023399	rs569738068													chr12	104878506	104878507	rs139860456
chr20	57753733	57753734	rs140751798	chr8	125384802	125384803	rs371031228													chr3	32448857	32448858	rs547689572
chr4	48105374	48105375	rs568862107	chr14	33133539	33133540	rs146304546													chr1	15744961	15744962	rs541575947
chr8	82006163	82006164	rs527575156	chr16	46786072	46786073	rs548073870													chr4	185380501	185380502	rs188482624
chr20	43626422	43626423	rs538102010	chr8	42398088	42398089	rs185257855													chr17	80194099	80194100	rs538246590
chr20	57583271	57583272	rs369864585	chr1	236695761	236695762	rs554834096													chr19	54876502	54876503	rs532216538
chr4	48107679	48107680	rs150006022	chr5	79002407	79002408	rs543330453													chr17	75461286	75461287	rs374318201
chr7	43629802	43629803	rs545532240	chr4	140840176	140840177	rs142413461													chr14	91841180	91841181	rs4904770
chr14	91831730	91831731	rs560131606	chr8	1999002	1999003	rs77834972													chr6	31549786	31549787	rs560780179
chr4	78656260	78656261	rs78860381	chr7	35225761	35225762	rs373704589													chr5	169082355	169082356	rs368730557
chr1	160548061	160548062	rs188705892	chr8	102030321	102030322	rs10098673													chr10	129861324	129861325	rs3802692
chr7	43671888	43671889	rs117940618	chr4	47838452	47838453	rs76301233													chr19	8638963	8638964	rs73922154
chr1	45189160	45189161	rs542600492	chr5	16566172	16566173	rs74367201													chr19	8629500	8629501	rs73922151
chr20	57753389	57753390	rs532246132	chr22	34175074	34175075	rs537964918													chr5	43039802	43039803	rs200615420
chr9	117152845	117152846	rs191658658	chr10	123930497	123930498	rs550360582													chr1	192130452	192130453	rs551543721
chr6	31325701	31325702	rs9266245	chr18	34041370	34041371	rs139546389													chr14	91869852	91869853	rs562322113
chr6	108055781	108055782	rs141488867	chr6	123841343	123841344	rs542026550													chr4	185330594	185330595	rs532527853
chr18	2644540	2644541	rs79378364	chr18	29078735	29078736	rs377266248													chr1	47078627	47078628	rs539615481
chr14	91880038	91880039	rs557568844	chr6	56110370	56110371	rs528113708													chr1	175159093	175159094	rs149498158
chr7	144531462	144531463	rs558529145	chr5	65934698	65934699	rs568071570													chr1	202129575	202129576	rs372188224
chr11	104972432	104972433	rs1785874	chr2	174015579	174015580	rs144182069													chr1	45196808	45196809	rs150614444
chr14	91848979	91848980	rs183274943	chr1	232734150	232734151	rs7523501													chr6	31164304	31164305	rs550764264
chr11	104971661	104971662	rs1785873	chr21	41160715	41160716	rs142190337													chr6	31465663	31465664	rs532799482
chr7	43673063	43673064	rs575455845	chr10	92671682	92671683	rs571654637													chr14	91795346	91795347	rs564539643
chr11	4415078	4415079	rs11032080	chr11	45872377	45872378	rs192965777													chr1	160652689	160652690	rs71628185
chr11	4415318	4415319	rs11032081	chr13	75985607	75985608	rs146245248													chr20	43609755	43609756	rs149359709
chr9	100873331	100873332	rs556175104	chr3	66535879	66535880	rs17044704													chr1	152008302	152008303	rs572650942
chr7	104596426	104596427	rs61102011	chr22	47135737	47135738	rs569024447													chr9	77762448	77762449	rs1407376
chr20	43665769	43665770	rs190557495	chr15	71838729	71838730	rs181132065													chr7	73638034	73638035	rs112055519
chr6	31553467	31553468	rs41268884	chr10	33749326	33749327	rs183990328													chr6	25004437	25004438	rs538073345
chr4	8203364	8203365	rs544213080	chr10	112499289	112499290	rs569727773													chr20	43626613	43626614	rs577814463
chr6	108078214	108078215	rs575576460	chr6	75953296	75953297	rs557670331													chr21	46326648	46326649	rs74555472
chr1	160491870	160491871	rs12562708	chr20	19788664	19788665	rs187453106													chr6	31321541	31321542	rs140317160
chr11	67771534	67771535	rs527242149	chr3	38590891	38590892	rs561475141													chr1	202130843	202130844	rs149876540
chr15	89185524	89185525	rs190348433	chr19	33072696	33072697	rs564220374													chr6	32816832	32816833	rs536640646
chr15	45013430	45013431	rs559283832	chr18	34007395	34007396	rs79773640													chr11	3847933	3847934	rs141924589
chr9	117134376	117134377	rs577010639	chr9	100278011	100278012	rs564761671													chr1	45196715	45196716	rs572905140
chr6	31234380	31234381	rs9264532	chr16	83946247	83946248	rs143218623													chr3	32528289	32528290	rs149268602
chr17	80274155	80274156	rs199836102	chr18	3198500	3198501	rs147180755													chr4	40206730	40206731	rs540932685
chr14	91868517	91868518	rs140054796	chr18	25655310	25655311	rs534652646													chr6	24953511	24953512	rs385891
chr17	29136653	29136654	rs181821570	chr16	63651295	63651296	rs543923203													chr19	35493326	35493327	rs141926748
chr20	57583197	57583198	rs190080720	chr4	141874349	141874350	rs372118526													chr6	31551400	31551401	rs534416162
chr11	64624170	64624171	rs552763038	chr8	17932852	17932853	rs117451907													chr5	43037040	43037041	rs565797577
chr6	108060853	108060854	rs190575332	chr9	101705013	101705014	rs376202026													chr6	31550806	31550807	rs575439940
chr3	114018571	114018572	rs373179347	chr4	174427044	174427045	rs575569076													chr9	134134031	134134032	rs368649770
chr7	43634503	43634504	rs558874715	chr15	57938290	57938291	rs148161416													chr19	54884472	54884473	rs528951300
chr1	160528761	160528762	rs566865565	chr3	156818633	156818634	rs546537704													chr6	31322834	31322835	rs553106362
chr5	169065872	169065873	rs553462044	chr3	66558850	66558851	rs571678030													chr21	42735629	42735630	rs185286655
chr19	36394857	36394858	rs8105153	chr6	25993075	25993076	rs187307388													chr6	31237192	31237193	rs545140350
chr20	57696205	57696206	rs181572811	chr8	52324417	52324418	rs576356584													chr1	45196744	45196745	rs561381956
chr7	104581743	104581744	rs138671183	chr13	34082138	34082139	rs542821326													chr6	32861733	32861734	rs577435345
chr7	144509819	144509820	rs6954171	chr7	107602804	107602805	rs144122873													chr19	54891103	54891104	rs536923356
chr3	113949713	113949714	rs115469645	chr2	40690285	40690286	rs59984752													chr6	31166857	31166858	rs546788881
chr2	42354848	42354849	rs546126599	chr15	83734584	83734585	rs189424900													chr3	14452464	14452465	rs536689866
chr7	104582004	104582005	rs543668869	chr3	100430004	100430005	rs139788926													chr5	40409840	40409841	rs185045760
chr20	56194036	56194037	rs6025667	chr2	40664497	40664498	rs186963834													chr12	105135822	105135823	rs78666425
chr17	75441707	75441708	rs141492616	chr13	75980367	75980368	rs541253676													chr6	31172878	31172879	rs9263886
chr6	2940802	2940803	rs552909837	chr15	73666115	73666116	rs540353512													chr11	58344495	58344496	rs555119177
chr14	22539368	22539369	rs541145580	chr5	136985312	136985313	rs151102178													chr4	185377885	185377886	rs143044938
chr11	5716565	5716566	rs569284172	chr8	42270320	42270321	rs564072911													chr21	46338402	46338403	rs9306118
chr6	32828638	32828639	rs115924989	chr8	33421213	33421214	rs550776883													chr1	85038993	85038994	rs367617274
chr14	91834476	91834477	rs548557236	chr10	88449025	88449026	rs532391346													chr1	15745021	15745022	rs549134910
chr11	5714240	5714241	rs539716646	chr5	155755424	155755425	rs573620055													chr11	64642515	64642516	rs528489260
chr19	8641734	8641735	rs571592961	chr8	17480022	17480023	rs561777822													chr6	31241536	31241537	rs2844621
chr6	108060533	108060534	rs547497691	chr10	121429242	121429243	rs144434919													chr12	105007873	105007874	rs574687887
chr6	108114674	108114675	rs138796769	chr18	33931855	33931856	rs568143909													chr9	117132728	117132729	rs79291877
chr7	43670517	43670518	rs148459746	chr11	130344729	130344730	rs541756481													chr10	98412380	98412381	rs181524369
chr6	108107097	108107098	rs190185825	chr3	66494723	66494724	rs147127798													chr6	32809886	32809887	rs56410936
chr7	104598196	104598197	rs545327082	chr8	125384984	125384985	rs543170999													chr9	134128034	134128035	rs558116247
chr15	89191497	89191498	rs549263200	chr7	151432735	151432736	rs550873043													chr3	14470925	14470926	rs2118106
chr1	160514651	160514652	rs140385080	chr1	202317544	202317545	rs79722164													chr6	27782087	27782088	rs545258692
chr6	31461491	31461492	rs9267325	chr8	41528353	41528354	rs542190094													chr19	36231196	36231197	rs183178753
chr6	108075509	108075510	rs574110037	chr2	11624536	11624537	rs139570686													chr3	52279199	52279200	rs192593642
chr1	200849866	200849867	rs545236817	chr3	100428369	100428370	rs138780648													chr6	30457158	30457159	rs575200221
chr19	15575033	15575034	rs530306832	chr2	40358059	40358060	rs187521938													chr12	104969187	104969188	rs552681759
chr15	89177749	89177750	rs549841260	chr1	1340677	1340678	rs537918598													chr19	35646651	35646652	rs145018650
chr2	69871127	69871128	rs546198382	chr4	169433332	169433333	rs7673220													chr20	43625090	43625091	rs79866219
chr6	32407317	32407318	rs188996444	chr3	69886205	69886206	rs191045945													chr9	77757291	77757292	rs34084631
chr3	32456214	32456215	rs115856930	chr6	13410910	13410911	rs528539753													chr9	117129025	117129026	rs569345695
chr15	95128227	95128228	rs571018237	chr3	167799173	167799174	rs142447691													chr6	24922068	24922069	rs113858343
chr12	93381865	93381866	rs74787250	chr7	151441067	151441068	rs531737665													chr17	29635088	29635089	rs113128446
chr7	44084162	44084163	rs576246514	chr6	118878506	118878507	rs564155031													chr1	175162116	175162117	rs576181792
chr4	48127824	48127825	rs571544147	chr12	2482769	2482770	rs187538227													chr3	14475864	14475865	rs112912516
chr6	31326661	31326662	rs573379198	chr2	40569973	40569974	rs138842281													chr4	26862102	26862103	rs565589987
chr19	42082144	42082145	rs186752462	chr9	97712860	97712861	rs542700826													chr5	169064147	169064148	rs13359780
chr6	32836592	32836593	rs576151160	chr5	175099904	175099905	rs561966265													chr3	14455228	14455229	rs577201330
chr15	89191177	89191178	rs542909683	chr22	33965801	33965802	rs146469506													chr5	39215914	39215915	rs76433943
chr11	104971506	104971507	rs111274235	chr4	47838848	47838849	rs9995657													chr19	35645876	35645877	rs62111371
chr7	104597263	104597264	rs576367904	chr1	202325319	202325320	rs35605489													chr20	56196669	56196670	rs190728140
chr17	29147471	29147472	rs143620913	chr5	41460436	41460437	rs528481105													chr6	31236679	31236680	rs1130586
chr6	31319221	31319222	rs9266059	chr18	32683596	32683597	rs192370176													chr6	31236678	31236679	rs1130580
chr8	82066361	82066362	rs138128049	chr6	43139042	43139043	rs532892350													chr9	77721004	77721005	rs184145251
chr6	31319079	31319080	rs9266052	chr13	32698211	32698212	rs558771409													chr5	66503943	66503944	rs187789479
chr6	31319101	31319102	rs9266053	chr10	97045118	97045119	rs539901718													chr12	105084554	105084555	rs188202359
chr6	31319044	31319045	rs9266050	chr1	201332148	201332149	rs544620793													chr20	43673161	43673162	rs146551472
chr6	31319175	31319176	rs9266057	chr18	3184630	3184631	rs116409175													chr9	117127403	117127404	rs574216420
chr6	31319108	31319109	rs9266054	chr12	131438732	131438733	rs534556484													chr5	138854337	138854338	rs574481450
chr6	31319150	31319151	rs9266055	chr3	38591535	38591536	rs555156652													chr1	15742881	15742882	rs141510239
chr6	31320933	31320934	rs141489447	chr14	74036370	74036371	rs546602986													chr9	134131706	134131707	rs4063494
chr18	2642548	2642549	rs6506025	chr2	64081191	64081192	rs191395172													chr9	117137332	117137333	rs77436804
chr7	38389866	38389867	rs189622655	chr3	124757316	124757317	rs558836977													chr4	185380354	185380355	rs542002195
chr1	202131391	202131392	rs143202563	chr5	41316938	41316939	rs530097611													chr11	5714190	5714191	rs535305566
chr7	104598034	104598035	rs576304920	chr14	32963011	32963012	rs28569389													chr11	71709210	71709211	rs140050291
chr3	14473277	14473278	rs6801669	chr5	175111868	175111869	rs573959691													chr1	45187577	45187578	rs79214855
chr6	25405876	25405877	rs9467502	chr11	112822530	112822531	rs562940201													chr3	14476262	14476263	rs11720513
chr19	15565090	15565091	rs530548475	chr15	92424454	92424455	rs73547388													chr9	100867243	100867244	rs539648788
chr18	2972328	2972329	rs540834397	chr15	57976572	57976573	rs186301292													chr3	14472973	14472974	rs547343504
chr6	128235527	128235528	rs564425200	chr5	155757654	155757655	rs149848211													chr15	40599729	40599730	rs3765064
chr1	153931316	153931317	rs563114187	chr8	70747261	70747262	rs575520358													chr17	80409019	80409020	rs559446190
chr14	91821510	91821511	rs532718800	chr2	40693740	40693741	rs148307315													chr11	3857651	3857652	rs549750479
chr11	73688529	73688530	rs533163384	chr9	100267100	100267101	rs545046544													chr6	26272138	26272139	rs193007093
chr19	42063843	42063844	rs192056401	chr19	56123153	56123154	rs139653485													chr7	128045294	128045295	rs577406573
chr5	43038958	43038959	rs316396	chr4	77228380	77228381	rs543359542													chr1	1712567	1712568	rs553667970
chr1	89741898	89741899	rs12081754	chr16	82660817	82660818	rs577053584													chr12	104918757	104918758	rs565139269
chr1	89743044	89743045	rs534464953	chr3	69996896	69996897	rs554900518													chr1	112013563	112013564	rs12564294
chr15	89178519	89178520	rs559238529	chr2	167347998	167347999	rs562917627													chr19	8632586	8632587	rs10416597
chr8	82005654	82005655	rs577454725	chr1	6660055	6660056	rs577379437													chr17	80415099	80415100	rs113664053
chr5	169066885	169066886	rs150979480	chr3	192357633	192357634	rs553814055													chr3	14470415	14470416	rs186949482
chr15	89192677	89192678	rs561163804	chr7	16065137	16065138	rs551256231													chr6	74159920	74159921	rs539184005
chr6	14122367	14122368	rs577363680	chr3	138076748	138076749	rs79413656													chr3	14475909	14475910	rs930336
chr14	91796653	91796654	rs527868447	chr12	60009588	60009589	rs546821513													chr9	117135663	117135664	rs76210972
chr4	68424428	68424429	rs542855439	chr12	19308890	19308891	rs150847127													chr10	11268245	11268246	rs144007440
chr3	14469832	14469833	rs115249291	chr12	93573708	93573709	rs3747477													chr19	54888260	54888261	rs113632961
chr1	200841187	200841188	rs558951187	chr7	151324893	151324894	rs534123997													chr14	91818399	91818400	rs535516395
chr5	96216216	96216217	rs2617448	chr3	124761169	124761170	rs551636269													chr20	43672122	43672123	rs552016811
chr6	6610197	6610198	rs575162266	chr10	97055173	97055174	rs77452858													chr10	129849063	129849064	rs114614232
chr8	82047485	82047486	rs145201463	chr10	61998473	61998474	rs113611080													chr19	35501336	35501337	rs547543498
chr2	42360284	42360285	rs115021190	chr2	62282298	62282299	rs531928878													chr21	46333890	46333891	rs577708496
chr7	38393156	38393157	rs2736943	chr3	66537038	66537039	rs555160276													chr19	35504859	35504860	rs191467953
chr6	31240259	31240260	rs192719521	chr2	40357996	40357997	rs2110923													chr14	91816910	91816911	rs542459583
chr5	169078846	169078847	rs190959479	chr13	76055014	76055015	rs564249709													chr12	1906764	1906765	rs569427504
chr6	32813988	32813989	rs533075114	chr2	40352656	40352657	rs183538682													chr5	169082732	169082733	rs183995439
chr4	48134202	48134203	rs139465270	chr10	75415479	75415480	rs535398769													chr9	35114780	35114781	rs72722973
chr20	43659429	43659430	rs562665241	chr6	46257784	46257785	rs530248831													chr7	38380225	38380226	rs561048253
chr15	89195420	89195421	rs200255252	chr10	123948189	123948190	rs189643236													chr14	91879927	91879928	rs528829469
chr14	91794618	91794619	rs192910836	chr9	88897081	88897082	rs1570584													chr15	89183377	89183378	rs576103449
chr14	91798279	91798280	rs114557879	chr5	85913776	85913777	rs556829119													chr14	91791054	91791055	rs529789537
chr11	5716220	5716221	rs117206828	chr3	192288967	192288968	rs190825363													chr4	185308740	185308741	rs527820009
chr8	82017453	82017454	rs529946168	chr12	93569890	93569891	rs565771234													chr3	32509330	32509331	rs373094085
chr6	32826100	32826101	rs577621190	chr5	66305437	66305438	rs10055631													chr6	26474848	26474849	rs187709720
chr1	202133920	202133921	rs546587803	chr4	23947618	23947619	rs184773744													chr11	5712523	5712524	rs543547520
chr6	32824774	32824775	rs181901366	chr5	16528955	16528956	rs560243209													chr11	3848798	3848799	rs530539602
chr9	100870102	100870103	rs545332180	chr18	34041817	34041818	rs531185933													chr13	46758843	46758844	rs3759491
chr6	108138545	108138546	rs567951537	chr8	2001441	2001442	rs190065210													chr13	46758145	46758146	rs3759490
chr1	160521263	160521264	rs573274489	chr6	17297779	17297780	rs530023540													chr13	46759064	46759065	rs3759493
chr14	91778887	91778888	rs141894840	chr3	192421430	192421431	rs543661650													chr13	46758844	46758845	rs3759492
chr6	25405258	25405259	rs9461161	chr8	28489045	28489046	rs544658891													chr13	46759267	46759268	rs3759495
chr6	25405357	25405358	rs9461162	chr10	112481966	112481967	rs147374079													chr13	46759104	46759105	rs3759494
chr14	50510856	50510857	rs184414233	chr10	123913523	123913524	rs578173772													chr6	30646860	30646861	rs115481610
chr18	2644624	2644625	rs563760674	chr4	174445321	174445322	rs548417183													chr14	91829098	91829099	rs546489454
chr15	89177498	89177499	rs182099203	chr6	123942274	123942275	rs79927018													chr14	91869845	91869846	rs563760766
chr19	15566062	15566063	rs115646155	chr1	232564140	232564141	rs554977011													chr21	46337377	46337378	rs530984467
chr4	40212412	40212413	rs539647866	chr3	192328915	192328916	rs535092053													chr10	135071587	135071588	rs548539538
chr19	15565436	15565437	rs181213117	chr6	118833213	118833214	rs572774544													chr12	105039912	105039913	rs141476798
chr9	117146139	117146140	rs544423077	chr4	186672706	186672707	rs142220376													chr14	91826358	91826359	rs186792038
chr8	37760999	37761000	rs545140335	chr4	140737996	140737997	rs574233580													chr12	105088970	105088971	rs532949946
chr19	15562238	15562239	rs543393240	chr3	15561346	15561347	rs77022246													chr4	185365995	185365996	rs535961625
chr6	31237249	31237250	rs550578214	chr12	32976225	32976226	rs187630012													chr2	175450019	175450020	rs536852789
chr20	43622569	43622570	rs184910615	chr8	124655061	124655062	rs78492182													chr16	31885613	31885614	rs551801542
chr19	42038057	42038058	rs573853479	chr14	32941248	32941249	rs183597747													chr7	73638380	73638381	rs572064316
chr11	104839325	104839326	rs185020936	chr8	102138635	102138636	rs200091581													chr9	117132543	117132544	rs534737823
chr6	160490417	160490418	rs531619526	chr1	156641370	156641371	rs533349813													chr5	39272745	39272746	rs155448
chr3	113952498	113952499	rs575822202	chr14	32875114	32875115	rs181791149													chr12	104879471	104879472	rs571420538
chr4	100772787	100772788	rs534859927	chr3	40334319	40334320	rs367856380													chr7	128044519	128044520	rs577222979
chr11	104907271	104907272	rs75888398	chr12	19307989	19307990	rs189124623													chr4	40244881	40244882	rs559642842
chr14	50468105	50468106	rs564044652	chr7	131271112	131271113	rs1643287													chr10	129859306	129859307	rs554724259
chr11	5717643	5717644	rs192306924	chr4	75940609	75940610	rs188220701													chr14	91820953	91820954	rs4427738
chr4	40209360	40209361	rs6846993	chr10	92679371	92679372	rs557831601													chr19	8635265	8635266	rs546841847
chr7	144533252	144533253	rs557790685	chr1	178061959	178061960	rs187088360													chr13	46774959	46774960	rs373475388
chr9	71161963	71161964	rs568382325	chr3	120278598	120278599	rs556110193													chr4	185381808	185381809	rs793800
chr18	2639563	2639564	rs4797078	chr10	92745750	92745751	rs184759141													chr6	32936810	32936811	rs143892329
chr9	117131986	117131987	rs555362558	chr15	57999163	57999164	rs140115125													chr15	44956236	44956237	rs559789991
chr11	104905406	104905407	rs554468068	chr4	120860170	120860171	rs569990726													chr19	35661600	35661601	rs191191428
chr9	134133360	134133361	rs577252635	chr20	55973783	55973784	rs328496													chr11	58344250	58344251	rs181160151
chr11	5711154	5711155	rs147586620	chr5	41478985	41478986	rs569150448													chr6	27111176	27111177	rs547786259
chr1	160492573	160492574	rs529181747	chr8	17657943	17657944	rs7845581													chr4	154447430	154447431	rs191100984
chr19	42066246	42066247	rs551386598	chr3	69790837	69790838	rs150672520													chr14	91796901	91796902	rs536336448
chr3	108525703	108525704	rs560032297	chr8	2076844	2076845	rs528079663													chr13	21917758	21917759	rs113959203
chr9	117112776	117112777	rs533295945	chr12	33030841	33030842	rs142636176													chr13	46754764	46754765	rs576754151
chr6	26446210	26446211	rs531383948	chr14	55041195	55041196	rs561743393													chr14	91783617	91783618	rs568758017
chr6	108037098	108037099	rs555029740	chr10	116479395	116479396	rs808263													chr4	8200077	8200078	rs551416490
chr1	160521018	160521019	rs11585158	chr3	38563408	38563409	rs572557991													chr14	91784130	91784131	rs535827855
chr4	71872194	71872195	rs16845626	chr3	177011029	177011030	rs142748951													chr21	46328834	46328835	rs760459
chr3	14448348	14448349	rs187721640	chr2	179639923	179639924	rs77675851													chr21	46328916	46328917	rs760458
chr3	114013905	114013906	rs183736566	chr1	202330507	202330508	rs143567292													chr21	46340511	46340512	rs760453
chr6	32829386	32829387	rs111507231	chr9	35071384	35071385	rs538764784													chr21	46340079	46340080	rs760454
chr20	57723078	57723079	rs556889228	chr2	40629755	40629756	rs535461789													chr21	46329311	46329312	rs760457
chr6	31322558	31322559	rs2523608	chr10	112497650	112497651	rs10787274													chr12	105081562	105081563	rs551176492
chr6	31322789	31322790	rs2523607	chr13	76037737	76037738	rs527728891													chr12	105016513	105016514	rs546162949
chr6	31323765	31323766	rs2523604	chr2	73049381	73049382	rs538378183													chr5	96215933	96215934	rs533852348
chr6	31323408	31323409	rs2523605	chr10	102826265	102826266	rs562261984													chr11	5706889	5706890	rs545775840
chr14	91800971	91800972	rs555905882	chr6	108582183	108582184	rs577429439													chr7	38380616	38380617	rs188432089
chr5	169064897	169064898	rs78958849	chr16	82794272	82794273	rs147583766													chr21	46955874	46955875	rs537386603
chr7	43692934	43692935	rs112529112	chr4	122302157	122302158	rs563578979													chr11	3849242	3849243	rs376089717
chr11	104839376	104839377	rs531536024	chr4	47754546	47754547	rs180853416													chr15	45011649	45011650	rs553055166
chr14	91795661	91795662	rs369505595	chr1	237247752	237247753	rs138065210													chr20	56194241	56194242	rs79998797
chr18	2714931	2714932	rs181236694	chr4	53526892	53526893	rs551586747													chr19	35646108	35646109	rs540943478
chr5	169082456	169082457	rs542937472	chr15	92687781	92687782	rs534731918													chr1	15739597	15739598	rs185106226
chr6	108040764	108040765	rs180734698	chr3	179375330	179375331	rs144231186													chr7	44086358	44086359	rs115332443
chr8	82045922	82045923	rs28688476	chr18	32691425	32691426	rs550599275													chr12	104852156	104852157	rs558695074
chr8	82004824	82004825	rs142167877	chr9	85874703	85874704	rs568815842													chr10	135076680	135076681	rs79659580
chr14	91822375	91822376	rs537468446	chr22	36012168	36012169	rs138683719													chr11	64625708	64625709	rs7927560
chr8	37754269	37754270	rs539210894	chr2	26468333	26468334	rs563110156													chr11	3849901	3849902	rs552151349
chr19	15573252	15573253	rs377445865	chr15	40616967	40616968	rs187190287													chr14	91818658	91818659	rs146700832
chr14	91810514	91810515	rs118009237	chr3	66504583	66504584	rs180955774													chr11	64626789	64626790	rs547022030
chr15	45013648	45013649	rs550780374	chr3	37109321	37109322	rs545313914													chr4	154389964	154389965	rs576196615
chr9	117151288	117151289	rs543045760	chr10	124005318	124005319	rs56091980													chr3	14466962	14466963	rs145781431
chr12	120689917	120689918	rs547800453	chr6	164525760	164525761	rs193034909													chr12	105064139	105064140	rs835226
chr1	160516562	160516563	rs149702017	chr5	78675667	78675668	rs548675235													chr20	43621309	43621310	rs185697455
chr15	89192138	89192139	rs532056120	chr8	28566719	28566720	rs77132948													chr11	3853145	3853146	rs10742177
chr14	91830613	91830614	rs181432217	chr7	35281062	35281063	rs530507013													chr4	48129800	48129801	rs7659164
chr9	117127067	117127068	rs553625349	chr2	159823678	159823679	rs530458628													chr14	91845520	91845521	rs143532613
chr15	89178856	89178857	rs374531741	chr2	179605740	179605741	rs145303398													chr6	32808177	32808178	rs533827095
chr8	82024991	82024992	rs568396062	chr4	65214592	65214593	rs529217678													chr4	40202877	40202878	rs150276122
chr6	32808595	32808596	rs115433903	chr10	77056692	77056693	rs550453917													chr17	29636970	29636971	rs183576858
chr6	32634587	32634588	rs113140854	chr22	35995987	35995988	rs139750161													chr14	91881252	91881253	rs187071384
chr8	82016339	82016340	rs140127568	chr7	157183071	157183072	rs150996390													chr5	40437155	40437156	rs183292951
chr7	26195979	26195980	rs186883580	chr10	116473233	116473234	rs577051227													chr9	134149032	134149033	rs542747613
chr18	2716003	2716004	rs78980324	chr3	134206740	134206741	rs369912476													chr9	134144466	134144467	rs149399262
chr1	160530222	160530223	rs553316494	chr5	16457152	16457153	rs545320053													chr19	8640523	8640524	rs114770895
chr14	91855451	91855452	rs116371963	chr1	237335312	237335313	rs190415352													chr14	91862570	91862571	rs546158978
chr6	32818882	32818883	rs575141346	chr3	119136084	119136085	rs554976266													chr19	41871127	41871128	rs75611450
chr11	5715742	5715743	rs148926776	chr13	75939084	75939085	rs141300474													chr11	73695396	73695397	rs543764006
chr14	102171691	102171692	rs536027566	chr3	192166011	192166012	rs552484474													chr2	175495541	175495542	rs575576710
chr4	40216575	40216576	rs565342688	chr10	116445654	116445655	rs60410790													chr14	91841252	91841253	rs568903960
chr6	108146382	108146383	rs111911655	chr3	69132573	69132574	rs552879257													chr19	36393398	36393399	rs578017763
chr14	91789673	91789674	rs58234956	chr1	156639518	156639519	rs147553599													chr6	24932992	24932993	rs551116786
chr6	31322052	31322053	rs571120465	chr14	34385266	34385267	rs77936539													chr11	73686845	73686846	rs568431400
chr20	57753608	57753609	rs547853318	chr1	236915413	236915414	rs564497825													chr19	8564792	8564793	rs562257890
chr1	202124127	202124128	rs79821750	chr4	23935583	23935584	rs115009032													chr15	65173058	65173059	rs374134375
chr9	77757416	77757417	rs533271528	chr13	32661230	32661231	rs142318462													chr21	46903411	46903412	rs2236472
chr7	38351111	38351112	rs138899460	chr18	32624274	32624275	rs564498589													chr4	154605425	154605426	rs375632015
chr14	91840906	91840907	rs61032970	chr6	4352252	4352253	rs192409334													chr21	46903289	46903290	rs2236471
chr2	198015204	198015205	rs181583691	chr1	74882460	74882461	rs74667376													chr4	185344605	185344606	rs6827018
chr15	44974130	44974131	rs530326622	chr6	97347575	97347576	rs146939171													chr6	74159777	74159778	rs528105141
chr14	91861172	91861173	rs551849715	chr6	46257791	46257792	rs6907350													chr5	138855714	138855715	rs535198913
chr21	46349333	46349334	rs544398439	chr22	34317827	34317828	rs183840821													chr19	36232394	36232395	rs537591166
chr15	89193713	89193714	rs186911322	chr3	135736902	135736903	rs570573985													chr1	202124424	202124425	rs549688477
chr10	11239536	11239537	rs185754047	chr1	116304612	116304613	rs538905551													chr11	73687888	73687889	rs553780836
chr15	89184838	89184839	rs561282274	chr8	17937701	17937702	rs575662006													chr3	32449929	32449930	rs145202455
chr14	91869893	91869894	rs41395446	chr14	32979506	32979507	rs181031387													chr3	13461710	13461711	rs565941349
chr1	200846375	200846376	rs535795714	chr16	83935457	83935458	rs74941217													chr5	39175053	39175054	rs546947335
chr14	91786645	91786646	rs116242669	chr8	98808194	98808195	rs11783428													chr10	135076423	135076424	rs181531266
chr9	100869918	100869919	rs149595780	chr5	145449851	145449852	rs186057531													chr1	44444045	44444046	rs548458444
chr14	91827107	91827108	rs567995076	chr3	138102012	138102013	rs186365587													chr14	91838975	91838976	rs559339238
chr8	82010843	82010844	rs552783748	chr7	107573004	107573005	rs530104647													chr15	45009855	45009856	rs11553040
chr20	57779488	57779489	rs534294297	chr6	166776354	166776355	rs547730282													chr11	64623605	64623606	rs145433043
chr6	31463332	31463333	rs9267356	chr8	33419187	33419188	rs529770256													chr11	104914501	104914502	rs61890849
chr19	42066185	42066186	rs117376354	chr14	55172386	55172387	rs552332455													chr4	154410978	154410979	rs550692327
chr20	43701607	43701608	rs564861728	chr16	29271779	29271780	rs552935713													chr9	35114924	35114925	rs568046916
chr5	96217388	96217389	rs535833523	chr8	98796211	98796212	rs75965377													chr11	64642485	64642486	rs148385742
chr9	117136076	117136077	rs570403409	chr9	132372769	132372770	rs544957364													chr19	8560273	8560274	rs564323821
chr11	104906285	104906286	rs79317160	chr4	23848821	23848822	rs532410137													chr3	52280656	52280657	rs188269634
chr15	81605502	81605503	rs570435592	chr10	121139630	121139631	rs117462686													chr17	80194821	80194822	rs568427657
chr20	43700056	43700057	rs555819187	chr7	132766600	132766601	rs568869205													chr6	31550041	31550042	rs530682179
chr9	117136834	117136835	rs144509000	chr20	6005771	6005772	rs536638982													chr7	38380581	38380582	rs139645452
chr20	57759982	57759983	rs139238490	chr4	76999999	77000000	rs147980616													chr1	85039828	85039829	rs78487109
chr7	104582412	104582413	rs545540631	chr10	3953673	3953674	rs187987354													chr2	175482324	175482325	rs529849373
chr6	32823672	32823673	rs573305638	chr11	22741171	22741172	rs145493445													chr15	100108382	100108383	rs185333180
chr20	43596775	43596776	rs144661204	chr6	13574925	13574926	rs552609265													chr19	41806859	41806860	rs16975156
chr15	44970920	44970921	rs563123495	chr6	140665152	140665153	rs190895489													chr1	85039771	85039772	rs553135814
chr14	91857899	91857900	rs532970346	chr5	65894354	65894355	rs146534028													chr6	32936918	32936919	rs552403768
chr6	108057309	108057310	rs147682472	chr19	55665901	55665902	rs537641410													chr14	91876987	91876988	rs564612561
chr1	15742443	15742444	rs563863440	chr10	75413546	75413547	rs111834084													chr9	117149616	117149617	rs549800283
chr17	29138865	29138866	rs548200787	chr7	131266182	131266183	rs553260639													chr7	104627847	104627848	rs190958855
chr1	160535312	160535313	rs199818239	chr9	134147029	134147030	rs559923912													chr18	2657112	2657113	rs192096803
chr4	40234450	40234451	rs568733852	chr1	1311014	1311015	rs574199258													chr14	91833405	91833406	rs549579867
chr20	57724299	57724300	rs533819029	chr2	40548780	40548781	rs185774993													chr19	8633383	8633384	rs556983933
chr14	50529589	50529590	rs549932294	chr7	157152768	157152769	rs566021997													chr9	35111219	35111220	rs549273289
chr8	82066953	82066954	rs574756248	chr9	134146439	134146440	rs192043417													chr12	25208355	25208356	rs563831556
chr20	43699084	43699085	rs115606726	chr6	140401571	140401572	rs184654572													chr4	185374904	185374905	rs3796686
chr15	44965930	44965931	rs562516733	chr1	202403128	202403129	rs576792740													chr6	31704921	31704922	rs60900316
chr15	89195555	89195556	rs200899193	chr1	237216995	237216996	rs191937128													chr7	128048664	128048665	rs142340596
chr14	91799103	91799104	rs571068701	chr7	157130484	157130485	rs560403649													chr2	175451154	175451155	rs371660904
chr1	160513191	160513192	rs555316820	chr3	179374468	179374469	rs189910581													chr1	151132429	151132430	rs587647025
chr6	31325850	31325851	rs76663611	chr1	55024382	55024383	rs140521740													chr7	43625266	43625267	rs534770265
chr6	31234060	31234061	rs532267952	chr10	116384061	116384062	rs11196811													chr15	45003138	45003139	rs564711448
chr4	40216995	40216996	rs554789394	chr4	47755031	47755032	rs546605260													chr3	14450596	14450597	rs553916758
chr3	14419627	14419628	rs62231812	chr5	31645636	31645637	rs543722135													chr14	91853728	91853729	rs150204525
chr3	14419834	14419835	rs62231813	chr11	45880998	45880999	rs546032904													chr3	14478186	14478187	rs140264003
chr3	14419404	14419405	rs62231810	chr2	88369435	88369436	rs573601586													chr5	169077878	169077879	rs541273242
chr3	14419584	14419585	rs62231811	chr8	91953091	91953092	rs145445808													chr11	58343330	58343331	rs531074870
chr11	63304680	63304681	rs540853092	chr4	186662360	186662361	rs141896854													chr12	105046876	105046877	rs554234928
chr8	82069359	82069360	rs138088882	chr18	32691274	32691275	rs538729636													chr10	135088575	135088576	rs538052915
chr11	67808281	67808282	rs552493599	chr1	202404745	202404746	rs570455457													chr12	105065986	105065987	rs545437294
chr18	2641589	2641590	rs543377092	chr10	103734788	103734789	rs562684994													chr15	65175456	65175457	rs531413642
chr11	58984479	58984480	rs555537153	chr14	32943473	32943474	rs61421761													chr17	29148310	29148311	rs536013058
chr5	66499053	66499054	rs35431887	chr22	32455258	32455259	rs560769808													chr5	66489269	66489270	rs556334775
chr3	114026790	114026791	rs545231937	chr3	192326175	192326176	rs554464420													chr1	112015526	112015527	rs546503583
chr4	8202012	8202013	rs6833593	chr10	3110751	3110752	rs41285619													chr9	77756808	77756809	rs11144250
chr14	91819243	91819244	rs144975039	chr1	237331276	237331277	rs139689765													chr3	52278826	52278827	rs185501195
chr14	102188712	102188713	rs72715620	chr3	67705515	67705516	rs147294344													chr15	55569528	55569529	rs372921442
chr3	113941202	113941203	rs576887173	chr9	100291469	100291470	rs548720938													chr3	32471750	32471751	rs558773383
chr6	108062828	108062829	rs368704854	chr8	125387082	125387083	rs146905060													chr6	31325322	31325323	rs9266229
chr5	169076624	169076625	rs77252849	chr15	71794387	71794388	rs138750581													chr6	31325319	31325320	rs9266228
chr11	5706082	5706083	rs530434009	chr10	103733529	103733530	rs556566742													chr12	104971257	104971258	rs1704878
chr14	50468180	50468181	rs10133640	chr1	85336412	85336413	rs181131463													chr3	13455595	13455596	rs144985449
chr22	23207665	23207666	rs527641193	chr15	40616685	40616686	rs190639624													chr15	45012773	45012774	rs564694641
chr6	31236455	31236456	rs535636993	chr4	47767580	47767581	rs546381115													chr12	105024388	105024389	rs541088875
chr3	114010129	114010130	rs572320131	chr5	111673970	111673971	rs7720546													chr3	5241548	5241549	rs571898134
chr20	57729336	57729337	rs578147570	chr4	95461135	95461136	rs2452585													chr6	27839648	27839649	rs555527061
chr17	76774302	76774303	rs543333808	chr10	92684952	92684953	rs78980826													chr1	15745861	15745862	rs150208527
chr19	36394954	36394955	rs548319966	chr4	186659631	186659632	rs192793370													chr7	44084314	44084315	rs553854276
chr6	32808695	32808696	rs3200158	chr4	186648421	186648422	rs144741644													chr3	5238758	5238759	rs535242492
chr11	67771709	67771710	rs79040418	chr6	2972649	2972650	rs529528099													chr1	45189032	45189033	rs558362114
chr19	42058033	42058034	rs555440492	chr7	31935389	31935390	rs58350964													chr2	175452407	175452408	rs114495161
chr7	44089218	44089219	rs79290301	chr20	56016805	56016806	rs575594264													chr19	50019493	50019494	rs533617643
chr1	89753543	89753544	rs551638152	chr5	44808718	44808719	rs542329525													chr11	64624762	64624763	rs568489567
chr3	114018321	114018322	rs575962481	chr14	33072076	33072077	rs72667969													chr19	8635554	8635555	rs573277150
chr1	202131489	202131490	rs543264894	chr3	138093719	138093720	rs562826534													chr14	91821143	91821144	rs138265678
chr6	31322151	31322152	rs559352471	chr2	73051133	73051134	rs115449230													chr14	91854984	91854985	rs569751100
chr15	89200952	89200953	rs116438290	chr4	23868978	23868979	rs7438250													chr19	36230351	36230352	rs543724475
chr14	91856280	91856281	rs570712502	chr22	26138704	26138705	rs572367357													chr17	80408693	80408694	rs192822358
chr14	91789966	91789967	rs144063559	chr19	35626420	35626421	rs562632234													chr19	8641714	8641715	rs558140748
chr7	144515845	144515846	rs6971870	chr13	76031971	76031972	rs527663905													chr1	15750513	15750514	rs527860082
chr19	54890339	54890340	rs141780395	chr15	92545047	92545048	rs189401290													chr1	160549319	160549320	rs368872572
chr6	32827482	32827483	rs542819482	chr12	29468476	29468477	rs534240633													chr17	80417019	80417020	rs568657358
chr6	31322473	31322474	rs200951553	chr5	145441547	145441548	rs548585292													chr14	91825972	91825973	rs554333100
chr15	44961811	44961812	rs562008287	chr8	28568902	28568903	rs548440823													chr7	38384958	38384959	rs569650347
chr1	160546741	160546742	rs561335971	chr10	51568103	51568104	rs116022075													chr1	168505016	168505017	rs77045810
chr9	117131513	117131514	rs542663539	chr3	135743129	135743130	rs138141375													chr2	175449478	175449479	rs182241271
chr3	14469745	14469746	rs2341969	chr10	106020928	106020929	rs533876495													chr20	43621210	43621211	rs140613702
chr14	91782422	91782423	rs17127227	chr15	71838169	71838170	rs10851846													chr14	91777285	91777286	rs12897816
chr20	43607813	43607814	rs371727158	chr20	32004707	32004708	rs532251465													chr17	29141615	29141616	rs564022912
chr18	2682430	2682431	rs551978177	chr18	33917282	33917283	rs539411234													chr3	32448502	32448503	rs117141617
chr14	91778070	91778071	rs17127222	chr22	38856659	38856660	rs572863318													chr19	54889631	54889632	rs149384483
chr6	31322521	31322522	rs3819292	chr2	3525123	3525124	rs569657776													chr10	11205526	11205527	rs192009777
chr6	31322661	31322662	rs3819290	chr10	123873255	123873256	rs531267249													chr5	40437067	40437068	rs10472334
chr14	91834258	91834259	rs61988410	chr5	80534144	80534145	rs556106724													chr9	77765181	77765182	rs541860659
chr6	31322486	31322487	rs3819294	chr14	74319084	74319085	rs147977111													chr14	91790243	91790244	rs556439838
chr6	31322366	31322367	rs3819299	chr1	202374180	202374181	rs1852643													chr6	32152386	32152387	rs1800624
chr5	96211716	96211717	rs79440765	chr4	186593785	186593786	rs182368827													chr15	40598615	40598616	rs549087908
chr10	135088585	135088586	rs116811734	chr15	92366499	92366500	rs561327778													chr3	14477853	14477854	rs184428733
chr15	89182610	89182611	rs202155196	chr5	155109517	155109518	rs551706072													chr15	40599110	40599111	rs554008291
chr2	235353874	235353875	rs541510464	chr8	125213341	125213342	rs73703988													chr11	104916188	104916189	rs540195143
chr7	44090579	44090580	rs147703253	chr10	116267266	116267267	rs34026084													chr4	154413036	154413037	rs185120296
chr20	57748674	57748675	rs556853582	chr5	16460562	16460563	rs559760145													chr3	32463025	32463026	rs533888476
chr17	80273784	80273785	rs11575048	chr5	170881475	170881476	rs6878769													chr17	80196520	80196521	rs532768848
chr9	117115604	117115605	rs372906573	chr3	167814356	167814357	rs150884441													chr9	117136479	117136480	rs372943702
chr14	91832272	91832273	rs532440515	chr18	34075625	34075626	rs561529212													chr5	96519579	96519580	rs561787182
chr2	152144919	152144920	rs6744450	chr18	25691529	25691530	rs569575486													chr4	174254525	174254526	rs566818339
chr15	89185060	89185061	rs570162831	chr3	37215380	37215381	rs549412797													chr19	41808335	41808336	rs193105027
chr20	43668587	43668588	rs185887691	chr8	74881565	74881566	rs550470264													chr11	64635718	64635719	rs570064879
chr3	114014937	114014938	rs527901850	chr6	3913803	3913804	rs370317373													chr5	39216792	39216793	rs541895167
chr12	105037128	105037129	rs576503523	chr6	139599907	139599908	rs563928520													chr11	45951902	45951903	rs552384473
chr6	24936893	24936894	rs374140717	chr2	40508409	40508410	rs13421048													chr12	105067336	105067337	rs186865253
chr21	46971536	46971537	rs144506164	chr15	100256850	100256851	rs73482426													chr9	92098491	92098492	rs543170310
chr15	89200388	89200389	rs144910560	chr2	128413649	128413650	rs79605563													chr3	32443192	32443193	rs13091428
chr3	114019362	114019363	rs140162283	chr7	16066198	16066199	rs73288269													chr19	8634728	8634729	rs188419292
chr6	108143879	108143880	rs189357027	chr4	95514286	95514287	rs530765046													chr5	39156540	39156541	rs573408501
chr20	56202734	56202735	rs181144864	chr4	186656656	186656657	rs115665007													chr11	67809128	67809129	rs563756854
chr2	109228722	109228723	rs2577601	chr12	96161893	96161894	rs115000226													chr10	129843800	129843801	rs557574501
chr14	91877243	91877244	rs534270248	chr3	42141561	42141562	rs533489995													chr4	154413345	154413346	rs550253669
chr5	43041957	43041958	rs185260793	chr6	46256977	46256978	rs183086357													chr14	91841495	91841496	rs541926195
chr4	8230346	8230347	rs184765514	chr3	135685983	135685984	rs560095400													chr6	31582148	31582149	rs185552954
chr6	108062380	108062381	rs373175591	chr9	97545746	97545747	rs16911698													chr1	192141671	192141672	rs143407891
chr6	33040535	33040536	rs575331896	chr3	69938137	69938138	rs190234952													chr8	141608634	141608635	rs116516174
chr13	30509831	30509832	rs544625692	chr10	3109394	3109395	rs140268526													chr9	117138971	117138972	rs202114704
chr6	2858119	2858120	rs568919684	chr8	124653245	124653246	rs534573569													chr10	129862727	129862728	rs573686000
chr14	91853341	91853342	rs538556209	chr13	76002378	76002379	rs559062643													chr6	27106815	27106816	rs9467995
chr7	43661190	43661191	rs542946265	chr6	13026008	13026009	rs544610532													chr6	32813787	32813788	rs190184178
chr6	32829097	32829098	rs188103883	chr4	95511170	95511171	rs182187002													chr9	134138485	134138486	rs574991046
chr6	31323085	31323086	rs569139336	chr5	41409937	41409938	rs559024033													chr3	32472279	32472280	rs6550133
chr20	43626378	43626379	rs555315386	chr14	55243915	55243916	rs538393185													chr5	39275362	39275363	rs547772735
chr14	50513857	50513858	rs561395837	chr8	124663994	124663995	rs151241896													chr10	129849003	129849004	rs185152443
chr14	91840441	91840442	rs544422208	chr10	123882328	123882329	rs372637397													chr21	46956414	46956415	rs538778158
chr14	91814159	91814160	rs541336325	chr8	2075664	2075665	rs13276207													chr6	31553882	31553883	rs556656627
chr18	2682324	2682325	rs546873144	chr4	113592460	113592461	rs142211315													chr6	74162826	74162827	rs546389605
chr20	57746210	57746211	rs61258511	chr9	107538816	107538817	rs75510317													chr17	29638377	29638378	rs554690318
chr6	31235549	31235550	rs371536045	chr1	178312338	178312339	rs529879932													chr4	8202358	8202359	rs187216286
chr3	14465274	14465275	rs560288630	chr18	25734656	25734657	rs559618766													chr1	202124041	202124042	rs144712244
chr20	57754249	57754250	rs190762290	chr4	95386445	95386446	rs193268648													chr1	47048393	47048394	rs564029701
chr5	66496910	66496911	rs578244621	chr14	55073712	55073713	rs8021712													chr6	31697050	31697051	rs373488867
chr6	32997223	32997224	rs572024480	chr6	129563622	129563623	rs562973637													chr10	129856529	129856530	rs142918179
chr3	38180226	38180227	rs79867863	chr5	16540306	16540307	rs578038071													chr2	175452060	175452061	rs569957806
chr9	117121151	117121152	rs188252674	chr2	237145260	237145261	rs532080177													chr3	13456320	13456321	rs544752032
chr17	29147943	29147944	rs141441532	chr6	118874678	118874679	rs190806853													chr11	58342628	58342629	rs1944055
chr6	32816663	32816664	rs141581037	chr18	25735919	25735920	rs370358623													chr19	54878283	54878284	rs7251687
chr7	144514503	144514504	rs186308389	chr2	26496994	26496995	rs181707310													chr19	35489306	35489307	rs541050410
chr14	91866325	91866326	rs527895389	chr22	34053482	34053483	rs533674637													chr11	72423946	72423947	rs540085892
chr1	89738933	89738934	rs527683302	chr5	41796063	41796064	rs548665943													chr9	117142040	117142041	rs370778603
chr9	134146022	134146023	rs76814424	chr18	34044440	34044441	rs544122403													chr15	40598903	40598904	rs74013046
chr20	56204736	56204737	rs536234141	chr13	34115764	34115765	rs188073637													chr10	135071089	135071090	rs193225633
chr18	2658822	2658823	rs148483649	chr10	112475920	112475921	rs533553593													chr15	40598835	40598836	rs74013045
chr20	43609060	43609061	rs568369895	chr7	151428078	151428079	rs2270212													chr11	67806837	67806838	rs542146905
chr11	73687323	73687324	rs148660556	chr13	76056758	76056759	rs546915137													chr5	39213849	39213850	rs111823415
chr15	65175673	65175674	rs11633431	chr4	186521515	186521516	rs529998676													chr4	154407418	154407419	rs531966454
chr6	32819606	32819607	rs58261944	chr15	57942128	57942129	rs528367610													chr11	62573264	62573265	rs561984146
chr9	117147372	117147373	rs569222335	chr2	11598628	11598629	rs141938573													chr4	154404696	154404697	rs79631741
chr20	57721196	57721197	rs552914863	chr4	186577800	186577801	rs537749100													chr14	91833355	91833356	rs529819049
chr4	78508319	78508320	rs537459500	chr5	41476750	41476751	rs6451577													chr5	39190777	39190778	rs12653561
chr6	32634393	32634394	rs34236112	chr9	100292750	100292751	rs563876283													chr19	8568751	8568752	rs532568932
chr7	26195571	26195572	rs143350747	chr4	53578120	53578121	rs377364383													chr11	77705613	77705614	rs149007597
chr6	31325622	31325623	rs9266243	chr7	32023423	32023424	rs537711284													chr17	80415467	80415468	rs201521941
chr6	31325619	31325620	rs9266242	chr9	109492047	109492048	rs372058868													chr15	40601749	40601750	rs529273400
chr6	31325564	31325565	rs9266241	chr7	151414024	151414025	rs543680027													chr20	57603751	57603752	rs558616137
chr6	31325531	31325532	rs9266240	chr3	42067605	42067606	rs140250023													chr19	54884819	54884820	rs567671223
chr6	31325755	31325756	rs9266247	chr6	97344130	97344131	rs186130062													chr19	36231214	36231215	rs535163297
chr6	32826266	32826267	rs17213861	chr2	73460452	73460453	rs535561596													chr4	185342703	185342704	rs544699334
chr6	31325691	31325692	rs9266244	chr9	85854745	85854746	rs183581144													chr11	64628723	64628724	rs148051159
chr6	31325790	31325791	rs9266249	chr10	112483182	112483183	rs565376193													chr17	80405025	80405026	rs556962917
chr6	31325757	31325758	rs9266248	chr6	118856596	118856597	rs187984822													chr21	46329942	46329943	rs193040104
chr14	91866519	91866520	rs185012077	chr20	19766338	19766339	rs564448863													chr10	98411867	98411868	rs185083281
chr7	43699936	43699937	rs546656924	chr8	1996319	1996320	rs142135717													chr17	80291767	80291768	rs530222730
chr10	129846648	129846649	rs543567112	chr1	116300945	116300946	rs566149964													chr6	31241269	31241270	rs6900323
chr9	100879737	100879738	rs142325704	chr10	3109689	3109690	rs530210005													chr19	8565218	8565219	rs557976442
chr14	50507256	50507257	rs7140586	chr6	129562781	129562782	rs565323981													chr19	54868550	54868551	rs549490718
chr14	91800362	91800363	rs544575247	chr9	27110417	27110418	rs191147036													chr21	46349941	46349942	rs7281820
chr6	32636433	32636434	rs9274660	chr9	134141498	134141499	rs76379754													chr21	46312652	46312653	rs7281826
chr6	32636442	32636443	rs9274661	chr4	47829625	47829626	rs573517114													chr21	46299974	46299975	rs142250422
chr6	128237022	128237023	rs150192724	chr5	65935064	65935065	rs541872283													chr20	43604920	43604921	rs527357312
chr6	14109559	14109560	rs62386711	chr9	71596206	71596207	rs545954456													chr10	98411500	98411501	rs539828384
chr6	14110511	14110512	rs62386712	chr5	78791952	78791953	rs143057007													chr19	36230652	36230653	rs367737500
chr18	2642410	2642411	rs6506024	chr16	75602498	75602499	rs540890847													chr1	160517290	160517291	rs187610738
chr18	2642375	2642376	rs6506023	chr12	5686890	5686891	rs558809531													chr3	158519599	158519600	rs74350078
chr11	58984716	58984717	rs1938593	chr20	5988716	5988717	rs558119747													chr4	8203609	8203610	rs190355422
chr1	89735196	89735197	rs372467199	chr5	206941	206942	rs182386679													chr3	32435651	32435652	rs555624862
chr20	43647594	43647595	rs539180780	chr12	19190297	19190298	rs541063271													chr9	117136908	117136909	rs539855982
chr21	46312864	46312865	rs540384646	chr15	92461510	92461511	rs534394465													chr19	41932126	41932127	rs137913069
chr1	160518886	160518887	rs576281824	chr13	32658576	32658577	rs576572526													chr4	185352926	185352927	rs556747629
chr11	4414051	4414052	rs559844451	chr13	76360235	76360236	rs149291604													chr4	100777924	100777925	rs377456496
chr12	1906377	1906378	rs151314225	chr22	34291967	34291968	rs146279506													chr1	192130642	192130643	rs536241024
chr6	139496792	139496793	rs556636718	chr12	114846686	114846687	rs542652374													chr11	74171682	74171683	rs58116543
chr14	91856858	91856859	rs139889396	chr3	69170833	69170834	rs538516960													chr17	26874798	26874799	rs184171969
chr4	40216820	40216821	rs550041142	chr9	100363933	100363934	rs79375690													chr5	43044704	43044705	rs546147720
chr10	129846697	129846698	rs561933916	chr6	13132825	13132826	rs542306095													chr19	35493696	35493697	rs190051988
chr1	160489742	160489743	rs551772383	chr4	47837178	47837179	rs114941184													chr19	54899986	54899987	rs574977391
chr14	102170176	102170177	rs117643611	chr3	138071605	138071606	rs550427894													chr19	54891541	54891542	rs564406704
chr6	31233890	31233891	rs115585852	chr11	112886077	112886078	rs527974066													chr4	8231419	8231420	rs181695746
chr1	89751106	89751107	rs76270164	chr18	25670250	25670251	rs150777189													chr22	35772949	35772950	rs148207671
chr8	82069427	82069428	rs142200874	chr4	95382531	95382532	rs114885487													chr14	24779785	24779786	rs146912351
chr6	6610778	6610779	rs188235670	chr4	140590931	140590932	rs570806791													chr6	26401395	26401396	rs530375163
chr3	14464010	14464011	rs17039524	chr3	66469421	66469422	rs549687993													chr14	91846095	91846096	rs557637425
chr3	114010509	114010510	rs573908641	chr10	23387585	23387586	rs188566917													chr12	105112868	105112869	rs543705923
chr15	45007444	45007445	rs574903612	chr1	217308901	217308902	rs542359753													chr3	14471907	14471908	rs576292272
chr14	91776841	91776842	rs559775698	chr3	192375038	192375039	rs185420788													chr19	8633672	8633673	rs563773311
chr14	91811839	91811840	rs575920068	chr19	33072714	33072715	rs570291034													chr6	32863733	32863734	rs62407966
chr10	129858641	129858642	rs182771684	chr3	105395152	105395153	rs536404653													chr15	40599655	40599656	rs537650632
chr9	100867047	100867048	rs554703659	chr10	33748983	33748984	rs538335117													chr19	54874039	54874040	rs2363047
chr14	91870676	91870677	rs34854034	chr7	140714640	140714641	rs183418599													chr19	54881384	54881385	rs548373804
chr1	200844726	200844727	rs552203580	chr10	123897610	123897611	rs140311739													chr7	36764489	36764490	rs141362377
chr7	38393104	38393105	rs145977365	chr2	40728081	40728082	rs548631915													chr1	160516261	160516262	rs11585738
chr9	117101382	117101383	rs193102914	chr10	112474436	112474437	rs545541423													chr10	129848048	129848049	rs4750933
chr10	129862714	129862715	rs149690093	chr8	107781451	107781452	rs552757715													chr10	129856875	129856876	rs4750934
chr22	23162392	23162393	rs184430341	chr9	27109746	27109747	rs532088738													chr4	185308439	185308440	rs138317899
chr20	43606661	43606662	rs547567864	chr5	138262289	138262290	rs6871257													chr15	89182141	89182142	rs538030851
chr6	108034217	108034218	rs538813371	chr16	46798750	46798751	rs559013209													chr13	46915699	46915700	rs141198577
chr11	104916042	104916043	rs200999612	chr6	141805985	141805986	rs73579515													chr4	185342102	185342103	rs148085559
chr20	57745660	57745661	rs565700974	chr10	123913117	123913118	rs544583275													chr1	47047349	47047350	rs554656583
chr14	91781554	91781555	rs150920903	chr4	75893682	75893683	rs535675339													chr9	117127997	117127998	rs537822606
chr1	160536276	160536277	rs574779774	chr8	91013513	91013514	rs78878614													chr11	64627927	64627928	rs573814354
chr6	31463788	31463789	rs562041486	chr10	33506079	33506080	rs540351611													chr11	71164289	71164290	rs571283339
chr6	32809222	32809223	rs2071627	chr15	35085975	35085976	rs546907646													chr5	40410709	40410710	rs558772772
chr18	2660689	2660690	rs537680270	chr8	94814548	94814549	rs542246197													chr1	175160441	175160442	rs188218365
chr10	11315113	11315114	rs550084336	chr13	76379077	76379078	rs117151133													chr9	92143373	92143374	rs193219290
chr1	160518123	160518124	rs542240490	chr21	35287930	35287931	rs538892695													chr21	42740714	42740715	rs543286248
chr6	32810000	32810001	rs561471558	chr12	131436956	131436957	rs10848259													chr22	38034366	38034367	rs150267410
chr6	31554828	31554829	rs188866526	chr7	120488018	120488019	rs146475456													chr4	154388191	154388192	rs572695859
chr1	175158596	175158597	rs558370513	chr2	18743061	18743062	rs138460121													chr6	31321335	31321336	rs116442786
chr5	40579385	40579386	rs143815664	chr13	75980581	75980582	rs117200457													chr12	105032262	105032263	rs12809841
chr18	2640823	2640824	rs114406571	chr10	105649779	105649780	rs116086716													chr14	91877145	91877146	rs567918189
chr1	160551323	160551324	rs190165266	chr14	34409580	34409581	rs141463354													chr3	14456515	14456516	rs528550208
chr1	89732360	89732361	rs148476506	chr17	66519281	66519282	rs146824054													chr9	117149447	117149448	rs151144487
chr6	108115172	108115173	rs9486706	chr15	92470655	92470656	rs542865300													chr1	202130321	202130322	rs569859229
chr6	108115235	108115236	rs9486707	chr13	30019233	30019234	rs530225193													chr1	1707501	1707502	rs577337996
chr6	108112831	108112832	rs9486702	chr18	25741490	25741491	rs530816946													chr11	104905604	104905605	rs550793479
chr6	108112919	108112920	rs9486703	chr4	65270098	65270099	rs139005225													chr4	113205728	113205729	rs116597985
chr14	91732279	91732280	rs116908424	chr5	171000747	171000748	rs17051939													chr5	39204209	39204210	rs553097502
chr15	89192850	89192851	rs189435786	chr12	33024860	33024861	rs555505305													chr4	154389583	154389584	rs72729660
chr7	38385336	38385337	rs368435694	chr10	17660055	17660056	rs543171189													chr4	154394002	154394003	rs72729661
chr9	117106469	117106470	rs112841788	chr6	17958070	17958071	rs142261087													chr4	154451969	154451970	rs72729666
chr6	108076671	108076672	rs7750796	chr15	92600964	92600965	rs908655													chr14	24711152	24711153	rs145115622
chr19	42052743	42052744	rs534047168	chr6	123769478	123769479	rs35447298													chr21	15855740	15855741	rs537862802
chr14	91839485	91839486	rs575009250	chr10	88493370	88493371	rs45462791													chr15	55574605	55574606	rs542511874
chr19	42083273	42083274	rs552682438	chr10	88441819	88441820	rs537640630													chr19	36398986	36398987	rs117350916
chr6	108052207	108052208	rs80329557	chr12	19386675	19386676	rs192901729													chr19	54901966	54901967	rs572396265
chr10	129863006	129863007	rs546210219	chr10	123892010	123892011	rs558797067													chr9	134129694	134129695	rs557529716
chr7	44089903	44089904	rs3812251	chr11	86669246	86669247	rs148285107													chr9	92094013	92094014	rs73490216
chr6	32808730	32808731	rs375936338	chr10	33625546	33625547	rs556697263													chr5	39211049	39211050	rs544253276
chr19	36394804	36394805	rs200170675	chr6	123841579	123841580	rs12530405													chr20	56195500	56195501	rs531269225
chr15	45015198	45015199	rs149616619	chr4	159743065	159743066	rs565040476													chr9	100880242	100880243	rs574643402
chr9	117144586	117144587	rs147702056	chr12	33004758	33004759	rs555983510													chr11	67808669	67808670	rs188913587
chr6	32819126	32819127	rs533012774	chr8	17657481	17657482	rs185405727													chr9	92137210	92137211	rs554338581
chr6	108105600	108105601	rs138483331	chr10	123910757	123910758	rs541738515													chr2	152144320	152144321	rs2161841
chr15	45010150	45010151	rs563063364	chr3	192446389	192446390	rs56034258													chr15	57592751	57592752	rs560812921
chr9	117121031	117121032	rs536753868	chr7	151327193	151327194	rs556687144													chr7	43625525	43625526	rs117872001
chr9	134532013	134532014	rs535599633	chr12	96152729	96152730	rs138489956													chr7	43685842	43685843	rs559369406
chr4	48114520	48114521	rs202095994	chr6	5084578	5084579	rs541387730													chr9	92151543	92151544	rs552384877
chr15	89195043	89195044	rs529712078	chr6	17282327	17282328	rs565084724													chr2	175452248	175452249	rs78604566
chr7	43689589	43689590	rs555596471	chr3	69831122	69831123	rs548584139													chr20	52198581	52198582	rs181973495
chr17	75436718	75436719	rs9907169	chr8	28487965	28487966	rs183597383													chr19	41869984	41869985	rs143639901
chr6	30462252	30462253	rs7751766	chr7	10979330	10979331	rs527656293													chr9	117103856	117103857	rs199547799
chr14	91848639	91848640	rs534178607	chr10	103747226	103747227	rs546430602													chr6	31168373	31168374	rs140472770
chr17	29145045	29145046	rs186007023	chr1	85224064	85224065	rs147585684													chr11	64625360	64625361	rs529166764
chr1	160489848	160489849	rs12072092	chr20	55972871	55972872	rs564321382													chr9	92093413	92093414	rs189065910
chr6	128218934	128218935	rs569415849	chr4	186645566	186645567	rs12641084													chr15	44955244	44955245	rs74828594
chr11	5720148	5720149	rs116309427	chr18	25552671	25552672	rs538928768													chr2	175464437	175464438	rs114446356
chr3	114009591	114009592	rs2733407	chr14	34412959	34412960	rs181747675													chr21	46338569	46338570	rs187707325
chr3	114011016	114011017	rs2733406	chr9	85885246	85885247	rs191684963													chr4	185380566	185380567	rs531671601
chr7	43659938	43659939	rs545311525	chr6	105673996	105673997	rs574615768													chr3	14471310	14471311	rs150013595
chr7	142190827	142190828	rs186391248	chr6	17287413	17287414	rs531431678													chr7	73625181	73625182	rs571921057
chr9	117138845	117138846	rs75739279	chr6	108582549	108582550	rs146367315													chr14	91864779	91864780	rs372369942
chr7	104584778	104584779	rs561055886	chr3	66459958	66459959	rs117528081													chr19	36395445	36395446	rs1802029
chr1	160529209	160529210	rs530080789	chr5	16497219	16497220	rs185293862													chr9	117126145	117126146	rs571606932
chr14	91873854	91873855	rs557313406	chr3	37221378	37221379	rs577391747													chr13	46754996	46754997	rs549726061
chr3	13455977	13455978	rs532648065	chr15	92344944	92344945	rs545138935													chr16	21659795	21659796	rs115914423
chr14	91846679	91846680	rs8015982	chr7	80273307	80273308	rs3212160													chr3	14482680	14482681	rs545920191
chr14	91769336	91769337	rs184538540	chr1	55024965	55024966	rs72901633													chr5	40406627	40406628	rs55782629
chr10	98411828	98411829	rs561432490	chr1	236862812	236862813	rs184583562													chr1	112014307	112014308	rs191617046
chr6	30655309	30655310	rs542942523	chr1	232733389	232733390	rs10910569													chr4	154394141	154394142	rs566753802
chr14	91866512	91866513	rs538580259	chr5	167375226	167375227	rs548196110													chr6	31467186	31467187	rs78724514
chr13	24850706	24850707	rs542324860	chr1	85619109	85619110	rs561439628													chr14	91875527	91875528	rs547307103
chr7	144533955	144533956	rs546383586	chr4	174433330	174433331	rs188228055													chr3	5238249	5238250	rs186019095
chr6	31323759	31323760	rs41560418	chr5	170867003	170867004	rs559777646													chr13	46701875	46701876	rs185641235
chr18	2636232	2636233	rs77673135	chr2	3584648	3584649	rs140414290													chr12	105071304	105071305	rs7302142
chr7	38380827	38380828	rs535199904	chr2	40532575	40532576	rs77619980													chr3	14482130	14482131	rs560216879
chr1	160512176	160512177	rs565220182	chr16	58451093	58451094	rs189230853													chr6	108145996	108145997	rs561714191
chr6	31235253	31235254	rs6906908	chr11	112821021	112821022	rs553248676													chr5	39216030	39216031	rs145296857
chr14	91874468	91874469	rs149617571	chr6	118859048	118859049	rs138564579													chr6	32819817	32819818	rs141319096
chr20	43614456	43614457	rs371348421	chr2	33683022	33683023	rs534032543													chr19	54868709	54868710	rs546772596
chr5	43037229	43037230	rs538194682	chr10	116320011	116320012	rs371117714													chr4	174255574	174255575	rs186481606
chr1	1609450	1609451	rs575563075	chr1	74894100	74894101	rs274577													chr19	8564676	8564677	rs556960645
chr14	50531639	50531640	rs575607704	chr11	45875922	45875923	rs541612832													chr4	40241444	40241445	rs28621066
chr10	129843786	129843787	rs537542715	chr10	116315450	116315451	rs2483538													chr9	77703430	77703431	rs73544571
chr11	104913657	104913658	rs112916772	chr3	14277279	14277280	rs180737837													chr4	185338598	185338599	rs186193189
chr6	26446268	26446269	rs45492394	chr18	34047365	34047366	rs534205031													chr15	45011257	45011258	rs533350148
chr14	91814182	91814183	rs192302194	chr22	26392301	26392302	rs571455802													chr12	104853137	104853138	rs148542125
chr3	15313463	15313464	rs576707166	chr2	128410581	128410582	rs114394625													chr4	174254728	174254729	rs572751597
chr14	91770449	91770450	rs568660476	chr13	34083313	34083314	rs536576926													chr19	54886159	54886160	rs188559623
chr6	32817284	32817285	rs551770299	chr8	52415043	52415044	rs188571879													chr11	104972189	104972190	rs1792773
chr9	117134302	117134303	rs574214410	chr2	179888608	179888609	rs561267552													chr11	104971209	104971210	rs1792771
chr4	100772228	100772229	rs142217526	chr8	98846956	98846957	rs535636925													chr11	104970851	104970852	rs1792770
chr7	44090313	44090314	rs117250108	chr7	35270483	35270484	rs148525494													chr9	101011226	101011227	rs184963016
chr11	5713003	5713004	rs537074869	chr18	34021857	34021858	rs576128975													chr4	26859621	26859622	rs566996093
chr9	117135982	117135983	rs368335084	chr13	32682982	32682983	rs111810460													chr1	202123067	202123068	rs548743121
chr6	108146332	108146333	rs571853576	chr4	169402728	169402729	rs534096857													chr11	64619779	64619780	rs184535788
chr1	89778638	89778639	rs571437118	chr5	193183	193184	rs554864479													chr1	160653729	160653730	rs562750239
chr7	104583759	104583760	rs541189909	chr14	55173620	55173621	rs561736894													chr9	92093493	92093494	rs529852055
chr3	108581899	108581900	rs141457724	chr12	117505162	117505163	rs528477991													chr9	134149787	134149788	rs114781163
chr1	200849561	200849562	rs552419009	chr10	3139234	3139235	rs556997116													chr1	200987710	200987711	rs180846031
chr9	117142300	117142301	rs12001020	chr2	47020975	47020976	rs36071056													chr20	43605039	43605040	rs75508136
chr19	41803733	41803734	rs538808299	chr2	9614682	9614683	rs376507579													chr17	29140438	29140439	rs540613628
chr20	57752848	57752849	rs571389530	chr13	34083589	34083590	rs143385377													chr10	129848102	129848103	rs148779650
chr15	89181224	89181225	rs532625459	chr20	55967661	55967662	rs562032150													chr15	65173203	65173204	rs528621523
chr14	91865900	91865901	rs555766719	chr2	40680515	40680516	rs114260051													chr21	46301008	46301009	rs183024233
chr9	117153436	117153437	rs546520458	chr7	32128252	32128253	rs138161845													chr19	8633375	8633376	rs536856973
chr20	43701384	43701385	rs139025354	chr13	20702015	20702016	rs149349017													chr5	66483552	66483553	rs567851604
chr6	30655400	30655401	rs528334981	chr20	32007599	32007600	rs534001357													chr22	38036966	38036967	rs142352121
chr20	56204209	56204210	rs533382683	chr22	34304690	34304691	rs34060203													chr13	46740633	46740634	rs554170723
chr11	5719945	5719946	rs558044029	chr6	13017060	13017061	rs115459491													chr4	185353384	185353385	rs144011637
chr14	91846270	91846271	rs183763756	chr12	2490372	2490373	rs560511603													chr14	91818909	91818910	rs73338427
chr3	113941094	113941095	rs6786357	chr9	71306750	71306751	rs143634199													chr13	46752530	46752531	rs573345980
chr15	44965903	44965904	rs148522191	chr10	112515396	112515397	rs193097817													chr6	31171076	31171077	rs117406933
chr14	102196653	102196654	rs74646152	chr2	40687009	40687010	rs549967937													chr12	104855968	104855969	rs7979881
chr4	100738069	100738070	rs534829771	chr12	19427341	19427342	rs577042609													chr12	104863592	104863593	rs185455999
chr1	200844136	200844137	rs34799629	chr4	186634444	186634445	rs147165732													chr6	26366528	26366529	rs546371645
chr7	43709614	43709615	rs542113975	chr2	187471969	187471970	rs536948293													chr17	29139494	29139495	rs145870124
chr14	91816583	91816584	rs574923804	chr10	116370790	116370791	rs2483594													chr6	31167814	31167815	rs3868075
chr20	57754775	57754776	rs187009699	chr20	6015348	6015349	rs549719811													chr19	35647657	35647658	rs546762064
chr8	82017314	82017315	rs544648712	chr10	23688520	23688521	rs10458697													chr4	185378222	185378223	rs793805
chr6	108076378	108076379	rs545228481	chr14	33027879	33027880	rs183652442													chr13	46733622	46733623	rs75868181
chr17	29152854	29152855	rs77738874	chr15	92508162	92508163	rs72755608													chr12	104914485	104914486	rs576169072
chr6	108046496	108046497	rs560145103	chr10	18786989	18786990	rs138354877													chr12	2027097	2027098	rs574339162
chr3	108553096	108553097	rs138997850	chr2	9616060	9616061	rs61744021													chr11	82612818	82612819	rs181756671
chr1	200840595	200840596	rs571352819	chr3	192211421	192211422	rs536056637													chr5	39256988	39256989	rs80112922
chr14	91878729	91878730	rs555121837	chr6	129327945	129327946	rs574759675													chr19	8564278	8564279	rs569934245
chr20	43599167	43599168	rs184239347	chr6	43144448	43144449	rs201527826													chr2	175500206	175500207	rs185000829
chr20	43600467	43600468	rs543547915	chr1	232765022	232765023	rs187882282													chr6	31459696	31459697	rs2516416
chr19	15565841	15565842	rs571754218	chr3	66443538	66443539	rs541245060													chr14	91871137	91871138	rs190892947
chr6	160490290	160490291	rs574748160	chr1	6732979	6732980	rs540061457													chr6	32824317	32824318	rs2071534
chr20	43683399	43683400	rs117970030	chr6	2989288	2989289	rs560595073													chr3	32434831	32434832	rs555586365
chr11	5709956	5709957	rs7949803	chr2	229045832	229045833	rs535549650													chr2	152145468	152145469	rs563891742
chr19	42054628	42054629	rs555952000	chr9	35101729	35101730	rs201404939													chr9	92093485	92093486	rs73490207
chr4	48108072	48108073	rs545357385	chr10	116279838	116279839	rs527851191													chr19	8622451	8622452	rs116787802
chr5	96211593	96211594	rs76443575	chr16	21965746	21965747	rs556053835													chr6	32808983	32808984	rs113910155
chr1	160539331	160539332	rs7517662	chr10	92782622	92782623	rs573722952													chr11	64623628	64623629	rs543837225
chr11	5717708	5717709	rs200668710	chr6	145645103	145645104	rs567147117													chr4	40233870	40233871	rs118083012
chr14	91838801	91838802	rs60890159	chr13	43619190	43619191	rs77766409													chr3	5239880	5239881	rs535825071
chr1	160541518	160541519	rs574761249	chr9	35072158	35072159	rs570510222													chr11	3850035	3850036	rs569481768
chr18	2638332	2638333	rs571029142	chr4	23890781	23890782	rs3774902													chr7	104583397	104583398	rs551534303
chr21	15854092	15854093	rs570756704	chr19	35630437	35630438	rs538614953													chr12	105133341	105133342	rs140221394
chr15	89184245	89184246	rs550121844	chr4	140223486	140223487	rs115543880													chr3	14479260	14479261	rs566094789
chr1	200844688	200844689	rs571075112	chr3	66533143	66533144	rs551275086													chr17	80417377	80417378	rs528658248
chr2	127420382	127420383	rs13008527	chr18	32698353	32698354	rs149188722													chr11	5705154	5705155	rs554450197
chr20	57738661	57738662	rs572097453	chr5	16506709	16506710	rs553942373													chr19	8562728	8562729	rs370499631
chr6	32834001	32834002	rs560368084	chr3	192364235	192364236	rs562647645													chr12	105075168	105075169	rs188940216
chr6	108076536	108076537	rs192607197	chr2	173941452	173941453	rs184621418													chr6	32164555	32164556	rs182940608
chr15	89198721	89198722	rs370675181	chr10	121111924	121111925	rs78994108													chr14	91872029	91872030	rs545689544
chr20	57759478	57759479	rs546394870	chr22	34313711	34313712	rs538947494													chr17	29149774	29149775	rs535898178
chr5	66498063	66498064	rs186923185	chr1	236874200	236874201	rs574719412													chr12	104880421	104880422	rs568956945
chr20	57720299	57720300	rs537127288	chr7	151407334	151407335	rs188918974													chr3	14481358	14481359	rs556643024
chr14	50532537	50532538	rs73287630	chr3	66493889	66493890	rs181384986													chr6	27781871	27781872	rs9368531
chr7	44087635	44087636	rs568199722	chr12	21809226	21809227	rs186868695													chr6	27782009	27782010	rs9368532
chr2	228648438	228648439	rs144593490	chr5	79021777	79021778	rs190706772													chr6	31553193	31553194	rs9267502
chr14	91835612	91835613	rs1285815	chr22	38856517	38856518	rs557257872													chr19	35500969	35500970	rs556093340
chr14	91834387	91834388	rs1285814	chr3	119078884	119078885	rs561217870													chr15	65173897	65173898	rs573490636
chr14	91836236	91836237	rs1285817	chr10	33589717	33589718	rs568862303													chr13	46743892	46743893	rs80226641
chr14	91835902	91835903	rs1285816	chr6	123954064	123954065	rs376828108													chr17	29137154	29137155	rs73271842
chr14	91830077	91830078	rs1285811	chr9	100267682	100267683	rs534177258													chr3	32435916	32435917	rs140808078
chr14	91828688	91828689	rs1285810	chr18	3178705	3178706	rs549416057													chr2	175450325	175450326	rs189833563
chr14	91833992	91833993	rs1285813	chr5	16497985	16497986	rs564698876													chr2	175467255	175467256	rs74459243
chr14	91831898	91831899	rs1285812	chr9	97574479	97574480	rs577502924													chr19	35489495	35489496	rs529100343
chr15	44957844	44957845	rs561135471	chr12	93578423	93578424	rs543696523													chr21	46903144	46903145	rs553057268
chr3	14420254	14420255	rs115817797	chr13	75942129	75942130	rs7330729													chr11	3858187	3858188	rs539087345
chr20	43617075	43617076	rs555008366	chr18	3247915	3247916	rs567240802													chr2	65087571	65087572	rs180770349
chr9	117111591	117111592	rs1490744	chr5	115419727	115419728	rs147836672													chr7	128049571	128049572	rs117081848
chr19	35953632	35953633	rs561440363	chr2	40558782	40558783	rs183180713													chr2	127415287	127415288	rs533678731
chr10	11217954	11217955	rs187761910	chr2	40570050	40570051	rs555034277													chr3	14480747	14480748	rs9816168
chr3	108582067	108582068	rs200008204	chr8	25833078	25833079	rs565995121													chr1	112012166	112012167	rs186263561
chr15	44971019	44971020	rs1901526	chr1	236911089	236911090	rs368107695													chr15	45014421	45014422	rs62024993
chr20	57810333	57810334	rs192987141	chr1	100112250	100112251	rs555036488													chr15	45012493	45012494	rs62024992
chr19	42058656	42058657	rs114457698	chr3	160813066	160813067	rs139446295													chr15	45005258	45005259	rs62024991
chr1	160537604	160537605	rs192987149	chr2	40724593	40724594	rs182797375													chr20	43597079	43597080	rs189397198
chr1	160527807	160527808	rs78372728	chr18	9127774	9127775	rs141276392													chr5	40849361	40849362	rs551818518
chr9	117140383	117140384	rs143209027	chr1	84968981	84968982	rs188116593													chr18	2657942	2657943	rs548357575
chr22	23180510	23180511	rs2000986	chr5	31641621	31641622	rs145722259													chr21	46340494	46340495	rs548311562
chr1	160520822	160520823	rs199875386	chr6	118876421	118876422	rs543161100													chr1	44444162	44444163	rs550857675
chr20	43642862	43642863	rs531130838	chr1	3690205	3690206	rs114930766													chr1	45141103	45141104	rs571493786
chr4	100738067	100738068	rs567489087	chr22	34260968	34260969	rs574898216													chr19	35496119	35496120	rs114229121
chr7	43685059	43685060	rs530414827	chr12	49959575	49959576	rs564769028													chr9	100880818	100880819	rs810158
chr20	56195003	56195004	rs150463566	chr6	4347704	4347705	rs145388152													chr19	50019051	50019052	rs142425351
chr20	43649502	43649503	rs73300570	chr6	17931644	17931645	rs77169043													chr11	104840110	104840111	rs555219660
chr1	89774046	89774047	rs74353228	chr7	136567778	136567779	rs549810927													chr12	104944340	104944341	rs7980620
chr7	44092189	44092190	rs559237535	chr10	123902044	123902045	rs564243038													chr4	185368512	185368513	rs142009768
chr7	43688058	43688059	rs557987104	chr5	41366704	41366705	rs577732612													chr9	100880086	100880087	rs558710158
chr6	26330547	26330548	rs191588178	chr7	123296055	123296056	rs115300455													chr11	64639220	64639221	rs556417180
chr19	54876598	54876599	rs571045160	chr18	33902395	33902396	rs551645704													chr6	32634262	32634263	rs66957194
chr4	143487161	143487162	rs546803339	chr1	78468042	78468043	rs117913245													chr3	32509695	32509696	rs113105930
chr1	160515388	160515389	rs3737791	chr10	121424930	121424931	rs566287508													chr3	14466483	14466484	rs182820576
chr14	91769099	91769100	rs576607343	chr9	134172791	134172792	rs12338620													chr3	5239979	5239980	rs529531694
chr18	2641023	2641024	rs563761238	chr12	106677205	106677206	rs564554237													chr7	38349497	38349498	rs183096099
chr19	42066382	42066383	rs150302322	chr3	179374838	179374839	rs143987336													chr11	104972299	104972300	rs568500419
chr19	36233324	36233325	rs560160123	chr15	35091730	35091731	rs532183670													chr1	113162035	113162036	rs541292738
chr6	31241031	31241032	rs5010528	chr3	37059104	37059105	rs372817491													chr1	89775876	89775877	rs115403212
chr8	82066604	82066605	rs575218865	chr7	136631703	136631704	rs545982923													chr19	8636503	8636504	rs150668644
chr3	14474846	14474847	rs180981016	chr7	131315038	131315039	rs572521711													chr9	100870678	100870679	rs369003366
chr6	14109604	14109605	rs139431279	chr5	41464217	41464218	rs558142947													chr12	104969198	104969199	rs2665740
chr9	117145532	117145533	rs530982057	chr15	83468901	83468902	rs529392641													chr12	104970933	104970934	rs2665741
chr5	43041923	43041924	rs193019466	chr4	89264510	89264511	rs540355510													chr1	15741715	15741716	rs78356043
chr14	91783034	91783035	rs140200384	chr4	124761043	124761044	rs561784673													chr16	66594570	66594571	rs138053375
chr6	108034423	108034424	rs573031608	chr4	159749628	159749629	rs191509981													chr7	104584778	104584779	rs561055886
chr15	44965894	44965895	rs540624602	chr12	33005167	33005168	rs145341743													chr12	104860241	104860242	rs116204434
chr1	160539618	160539619	rs542909994	chr5	175107462	175107463	rs645574													chr11	73689206	73689207	rs193211127
chr14	91828926	91828927	rs557400862	chr5	145451075	145451076	rs554075968													chr4	185339402	185339403	rs201429813
chr14	91778677	91778678	rs60962246	chr13	75940246	75940247	rs541138339													chr19	54886076	54886077	rs527912701
chr5	96039189	96039190	rs186518940	chr5	66306870	66306871	rs558162205													chr13	46742019	46742020	rs116008982
chr20	57748368	57748369	rs259981	chr16	46792945	46792946	rs138107492													chr11	64644526	64644527	rs186042985
chr20	56203420	56203421	rs532799345	chr18	3245636	3245637	rs558073512													chr21	46327915	46327916	rs142440108
chr15	89194355	89194356	rs543240298	chr2	237173183	237173184	rs529288848													chr1	1711136	1711137	rs570460519
chr20	57749236	57749237	rs141761352	chr8	91014222	91014223	rs535684744													chr6	2840876	2840877	rs76406190
chr1	89739691	89739692	rs112342701	chr1	151882195	151882196	rs535045345													chr11	3850061	3850062	rs559996219
chr6	26330531	26330532	rs144901076	chr15	98435149	98435150	rs78895263													chr14	91849589	91849590	rs540645828
chr11	104915275	104915276	rs61739405	chr1	116251821	116251822	rs201288299													chr6	31322702	31322703	rs17193012
chr15	89185907	89185908	rs573138505	chr3	66271901	66271902	rs144666112													chr6	31583478	31583479	rs142360884
chr11	5711076	5711077	rs188492879	chr8	58903498	58903499	rs140078736													chr11	73683780	73683781	rs555444558
chr6	32815889	32815890	rs372263161	chr8	124664263	124664264	rs200699799													chr19	41869827	41869828	rs375717459
chr11	44581354	44581355	rs186680897	chr4	114463646	114463647	rs534579669													chr15	94831515	94831516	rs147022321
chr11	44633673	44633674	rs571704348	chr4	89263456	89263457	rs113552924													chr8	141608958	141608959	rs114497580
chr6	32814125	32814126	rs567952599	chr10	17659861	17659862	rs577994228													chr15	44955109	44955110	rs564474916
chr14	91814626	91814627	rs563355133	chr3	72987795	72987796	rs571770440													chr12	105068186	105068187	rs113305541
chr3	14474844	14474845	rs553180836	chr10	88430671	88430672	rs146282301													chr17	29146573	29146574	rs528606742
chr7	43693371	43693372	rs191012289	chr4	95378224	95378225	rs72874752													chr12	105123452	105123453	rs539310943
chr7	104586143	104586144	rs142196634	chr9	34995277	34995278	rs75288585													chr3	32458720	32458721	rs75400145
chr8	82047500	82047501	rs545212292	chr15	92600582	92600583	rs564112656													chr6	31164406	31164407	rs184558476
chr6	108041696	108041697	rs575819245	chr10	116479047	116479048	rs188086750													chr9	92140020	92140021	rs528221342
chr15	40602381	40602382	rs368401935	chr6	140759818	140759819	rs530043884													chr19	36400510	36400511	rs537378103
chr14	91843891	91843892	rs73338443	chr1	216888505	216888506	rs74141643													chr22	38039387	38039388	rs183230423
chr7	144514675	144514676	rs541023512	chr10	112567442	112567443	rs74770609													chr7	38357047	38357048	rs139576690
chr11	104915293	104915294	rs35966314	chr13	24462646	24462647	rs547009115													chr12	104861521	104861522	rs187787209
chr11	44590717	44590718	rs139426996	chr5	66121743	66121744	rs26383													chr1	45196681	45196682	rs116810381
chr14	91793377	91793378	rs185968445	chr1	62531688	62531689	rs563829572													chr9	100870168	100870169	rs192611357
chr15	44968939	44968940	rs139327613	chr6	53536232	53536233	rs553754114													chr9	117142160	117142161	rs545948802
chr14	91796202	91796203	rs547444425	chr9	111880351	111880352	rs12348596													chr16	66594688	66594689	rs567669031
chr6	31461371	31461372	rs2507971	chr9	101725533	101725534	rs541967924													chr9	92097633	92097634	rs115213137
chr14	91784709	91784710	rs535849518	chr3	138084420	138084421	rs548868544													chr6	32632831	32632832	rs9274407
chr9	117136780	117136781	rs149243795	chr13	32632868	32632869	rs79325248													chr6	32632849	32632850	rs9274408
chr11	5717188	5717189	rs540653999	chr2	179604060	179604061	rs539117866													chr6	32632863	32632864	rs9274409
chr14	91850684	91850685	rs565958850	chr4	174436265	174436266	rs199973086													chr4	185359415	185359416	rs13116389
chr2	228648373	228648374	rs535632128	chr13	24184103	24184104	rs541209811													chr15	55515127	55515128	rs191332567
chr14	91858265	91858266	rs552914817	chr14	34528773	34528774	rs531946503													chr10	129857295	129857296	rs181347710
chr7	104585434	104585435	rs541051227	chr6	123843489	123843490	rs74955830													chr3	32470608	32470609	rs547089504
chr6	31439231	31439232	rs185744432	chr4	142051930	142051931	rs4956519													chr13	46774619	46774620	rs547133219
chr5	169074245	169074246	rs549243057	chr12	21972154	21972155	rs80074231													chr9	92099018	92099019	rs539338848
chr6	30475412	30475413	rs568999554	chr3	38541739	38541740	rs149728871													chr11	46259783	46259784	rs551011577
chr1	200849373	200849374	rs371154527	chr8	17636112	17636113	rs73569233													chr4	40209065	40209066	rs560851687
chr14	91855365	91855366	rs142674518	chr11	112989908	112989909	rs562290077													chr6	24936564	24936565	rs189332469
chr5	169080756	169080757	rs562619098	chr7	132738490	132738491	rs7811289													chr12	104852548	104852549	rs114860841
chr1	160491972	160491973	rs527339976	chr3	59817804	59817805	rs181280784													chr1	202125996	202125997	rs190529538
chr6	31463490	31463491	rs2516408	chr19	34856104	34856105	rs567488016													chr6	27861262	27861263	rs552783351
chr6	2858120	2858121	rs538132689	chr5	16506783	16506784	rs79249115													chr11	5711768	5711769	rs142052212
chr14	102187915	102187916	rs557832684	chr18	33969145	33969146	rs561268798													chr6	30462203	30462204	rs141186764
chr15	89188131	89188132	rs189470393	chr4	140840638	140840639	rs116549940													chr5	39213323	39213324	rs192141917
chr1	89725221	89725222	rs17436441	chr7	35282714	35282715	rs540208508													chr7	43623159	43623160	rs555538917
chr8	141601679	141601680	rs553546859	chr6	17291253	17291254	rs576732922													chr11	73683842	73683843	rs113385362
chr6	32812857	32812858	rs2071541	chr1	100139323	100139324	rs147236878													chr3	32451606	32451607	rs75624463
chr1	160430652	160430653	rs190878722	chr12	68055590	68055591	rs111641655													chr4	8206824	8206825	rs569551597
chr2	198010241	198010242	rs139531296	chr22	33751507	33751508	rs539310739													chr15	81605512	81605513	rs539214117
chr3	108582086	108582087	rs139476808	chr7	136614247	136614248	rs17497337													chr5	39195518	39195519	rs371452517
chr14	91801085	91801086	rs564353465	chr20	32026254	32026255	rs553521674													chr16	66587040	66587041	rs537766646
chr22	23164618	23164619	rs138443386	chr6	16237285	16237286	rs114558367													chr5	39204555	39204556	rs138477130
chr6	128229642	128229643	rs566772809	chr1	232724013	232724014	rs151212217													chr10	129847739	129847740	rs190506735
chr11	5720020	5720021	rs533183596	chr15	92555134	92555135	rs571292829													chr19	50016478	50016479	rs111981233
chr15	40601680	40601681	rs183831707	chr1	85314177	85314178	rs144385872													chr6	30457793	30457794	rs544276226
chr4	100739207	100739208	rs562859178	chr13	34189277	34189278	rs139721646													chr5	39275213	39275214	rs550534784
chr1	202128681	202128682	rs143002352	chr13	75769514	75769515	rs557423894													chr19	42054309	42054310	rs560565543
chr3	114014426	114014427	rs13098836	chr3	192324438	192324439	rs544891171													chr5	39181674	39181675	rs192509696
chr19	42082857	42082858	rs189654771	chr4	23847815	23847816	rs369784176													chr11	72424619	72424620	rs375431217
chr4	100772560	100772561	rs541151457	chr18	33958007	33958008	rs574627023													chr19	8641773	8641774	rs557131769
chr10	11213529	11213530	rs530020822	chr4	114478040	114478041	rs146055183													chr3	52282977	52282978	rs138288630
chr20	57754707	57754708	rs150645650	chr18	34031841	34031842	rs571751104													chr15	65173440	65173441	rs114800879
chr6	32862232	32862233	rs369867436	chr9	103190848	103190849	rs528103683													chr17	80195076	80195077	rs533084413
chr14	24809562	24809563	rs563388904	chr18	3196900	3196901	rs537363802													chr19	8564403	8564404	rs534738212
chr1	200839422	200839423	rs548507853	chr10	123905910	123905911	rs551443093													chr11	67769511	67769512	rs192319983
chr20	43613851	43613852	rs111785441	chr18	34052525	34052526	rs567964490													chr7	144531775	144531776	rs528643435
chr1	200850200	200850201	rs11584971	chr1	232689298	232689299	rs548989223													chr7	73641105	73641106	rs542104343
chr14	91770310	91770311	rs370632790	chr5	41365163	41365164	rs192896494													chr1	113160336	113160337	rs12070864
chr14	91882331	91882332	rs116128920	chr5	16488732	16488733	rs114930430													chr5	169079951	169079952	rs555974458
chr14	91844591	91844592	rs114642905	chr2	176046079	176046080	rs372802971													chr7	73641300	73641301	rs528168730
chr11	73691584	73691585	rs530064292	chr19	56122509	56122510	rs73615028													chr14	91871265	91871266	rs551981720
chr1	45187841	45187842	rs149775699	chr4	174443217	174443218	rs17059524													chr6	24926100	24926101	rs185963431
chr7	43671482	43671483	rs181005198	chr1	115907008	115907009	rs11584234													chr17	29636569	29636570	rs2214538
chr14	91789437	91789438	rs551091331	chr2	62384503	62384504	rs35002369													chr4	185330650	185330651	rs6816525
chr15	65175432	65175433	rs116574376	chr1	217361666	217361667	rs141668543													chr19	36232814	36232815	rs532311510
chr5	43037345	43037346	rs536068340	chr1	232702490	232702491	rs571565453													chr19	8558143	8558144	rs150002296
chr11	5712023	5712024	rs547282784	chr16	82767682	82767683	rs557587218													chr15	89183018	89183019	rs77518826
chr14	91833692	91833693	rs555162717	chr7	151427531	151427532	rs146329320													chr13	46749293	46749294	rs181874463
chr6	139447643	139447644	rs184770755	chr3	156815106	156815107	rs186581921													chr5	39196813	39196814	rs529783558
chr11	104971229	104971230	rs369535290	chr10	18786970	18786971	rs116029339													chr6	84569544	84569545	rs145836479
chr1	89733243	89733244	rs539087328	chr1	78353946	78353947	rs529705436													chr6	32805714	32805715	rs534872344
chr1	89735141	89735142	rs141969719	chr10	121430613	121430614	rs577455239													chr12	104913028	104913029	rs554349226
chr6	31233447	31233448	rs117573397	chr18	29078410	29078411	rs570051340													chr7	144532103	144532104	rs10261806
chr12	29317985	29317986	rs35708989	chr3	42078367	42078368	rs113737622													chr4	185393505	185393506	rs560353489
chr14	91770286	91770287	rs73336474	chr16	82662905	82662906	rs140494840													chr14	50511386	50511387	rs17252164
chr6	31441682	31441683	rs145038238	chr10	88435784	88435785	rs144670994													chr9	92142042	92142043	rs115541034
chr4	8203857	8203858	rs145145470	chr10	92689133	92689134	rs78002591													chr4	185334103	185334104	rs534690182
chr6	2940942	2940943	rs115694388	chr4	65265221	65265222	rs568178810													chr3	32441749	32441750	rs532119404
chr6	25405322	25405323	rs147467914	chr4	140835556	140835557	rs1378474													chr5	43042734	43042735	rs560034063
chr8	82044821	82044822	rs185815353	chr1	236687229	236687230	rs10925159													chr6	31549276	31549277	rs550621149
chr9	117143217	117143218	rs528359104	chr13	75972148	75972149	rs182299284													chr4	154393871	154393872	rs546179532
chr8	74903400	74903401	rs536368134	chr1	217361554	217361555	rs553138646													chr12	104971099	104971100	rs560609235
chr1	160541067	160541068	rs558908492	chr5	78776802	78776803	rs190432290													chr6	108145446	108145447	rs556012083
chr10	135089321	135089322	rs189782603	chr6	13419905	13419906	rs9474155													chr9	117126144	117126145	rs372071769
chr18	2663806	2663807	rs145708061	chr8	17480584	17480585	rs77826675													chr4	185329095	185329096	rs531068533
chr11	67809203	67809204	rs531489348	chr16	58461602	58461603	rs139514533													chr12	104871105	104871106	rs544126425
chr7	24939730	24939731	rs146502019	chr6	13614337	13614338	rs558358022													chr19	35487115	35487116	rs184340191
chr18	2661002	2661003	rs565939171	chr16	82661921	82661922	rs542491129													chr14	91833637	91833638	rs183091390
chr8	42187614	42187615	rs76718889	chr18	32622168	32622169	rs370123362													chr5	43038311	43038312	rs180740472
chr19	42063565	42063566	rs558297448	chr6	26223578	26223579	rs76956191													chr4	100776698	100776699	rs533601181
chr20	43611471	43611472	rs557741199	chr12	93567459	93567460	rs145059216													chr6	31170612	31170613	rs181218419
chr2	175462629	175462630	rs540765814	chr15	79104723	79104724	rs538832156													chr12	105080768	105080769	rs560007733
chr3	113941033	113941034	rs4456835	chr8	33413415	33413416	rs11985279													chr20	43666208	43666209	rs535532346
chr1	45187303	45187304	rs371755244	chr5	175030418	175030419	rs531619689													chr9	134132177	134132178	rs141766162
chr1	200839905	200839906	rs185579545	chr7	158887154	158887155	rs575420488													chr18	2655249	2655250	rs186262104
chr18	2665399	2665400	rs532215671	chr2	40553339	40553340	rs193191148													chr7	128048147	128048148	rs551838430
chr14	91819091	91819092	rs187551587	chr20	33907186	33907187	rs531555593													chr19	35660247	35660248	rs540079906
chr6	26358965	26358966	rs188960409	chr8	17472891	17472892	rs148725614													chr19	35657611	35657612	rs73044028
chr17	62982045	62982046	rs60644822	chr12	19188259	19188260	rs574905313													chr4	8207265	8207266	rs546597391
chr6	31443047	31443048	rs147355206	chr22	26160093	26160094	rs544429027													chr3	32455449	32455450	rs547704175
chr22	36044961	36044962	rs565923400	chr2	152684122	152684123	rs572936773													chr19	35657333	35657334	rs73044024
chr7	104580907	104580908	rs533248560	chr13	75969704	75969705	rs149283663													chr1	192141643	192141644	rs540877257
chr2	152142736	152142737	rs186159920	chr3	167579949	167579950	rs147148057													chr11	64639343	64639344	rs545170586
chr19	42059309	42059310	rs144624644	chr9	100289611	100289612	rs183939173													chr11	73687557	73687558	rs561789204
chr17	76775208	76775209	rs539438111	chr6	123958379	123958380	rs561024156													chr16	28941929	28941930	rs556992243
chr6	108114877	108114878	rs138036340	chr22	26394316	26394317	rs573201169													chr21	46334319	46334320	rs574915369
chr1	160513966	160513967	rs565700521	chr3	4866716	4866717	rs570208774													chr19	8634766	8634767	rs537386325
chr15	89178775	89178776	rs536978219	chr4	23851996	23851997	rs538431479													chr12	105078761	105078762	rs116626700
chr20	43609377	43609378	rs543725908	chr8	131661742	131661743	rs532122302													chr19	36231659	36231660	rs4145402
chr7	43665656	43665657	rs139973881	chr13	34250718	34250719	rs532946592													chr14	91872563	91872564	rs144207816
chr4	8200877	8200878	rs56370518	chr3	38631208	38631209	rs559349688													chr1	202128335	202128336	rs80312566
chr8	82016237	82016238	rs73282046	chr16	58460920	58460921	rs569226720													chr9	77758482	77758483	rs557559954
chr7	43688027	43688028	rs575148779	chr13	76381298	76381299	rs114416828													chr3	14451662	14451663	rs115810065
chr10	7513881	7513882	rs137986590	chr7	80250602	80250603	rs565986017													chr1	200987815	200987816	rs371533339
chr15	89189277	89189278	rs552182186	chr12	114839255	114839256	rs73394813													chr6	84569230	84569231	rs558623853
chr14	91844707	91844708	rs184095408	chr1	74889206	74889207	rs577180298													chr9	134143153	134143154	rs532758525
chr1	89747357	89747358	rs562484427	chr18	32712828	32712829	rs141407320													chr6	32813067	32813068	rs540011701
chr6	108062628	108062629	rs79880548	chr2	40716420	40716421	rs571632432													chr19	54901129	54901130	rs570845578
chr6	31440194	31440195	rs2596446	chr5	113391667	113391668	rs538575115													chr7	38357193	38357194	rs11980080
chr4	48114516	48114517	rs41265727	chr8	124664112	124664113	rs11784175													chr15	40599779	40599780	rs142306934
chr13	46752630	46752631	rs142667114	chr15	71887796	71887797	rs533217949													chr21	46334075	46334076	rs12626729
chr14	50511477	50511478	rs558166028	chr7	35280186	35280187	rs530221315													chr4	100739591	100739592	rs553916347
chr6	108057751	108057752	rs530645777	chr3	192420632	192420633	rs138893204													chr21	42742070	42742071	rs553187427
chr7	104585289	104585290	rs557538177	chr12	19283115	19283116	rs552527926													chr19	54887265	54887266	rs150574776
chr5	43042006	43042007	rs373614375	chr5	145447592	145447593	rs2962534													chr19	8585111	8585112	rs186696698
chr11	44590594	44590595	rs77691947	chr18	25693802	25693803	rs542245828													chr5	40407335	40407336	rs544338846
chr4	40213214	40213215	rs191955186	chr3	160820881	160820882	rs576209738													chr19	41932740	41932741	rs536740389
chr7	44087713	44087714	rs537453709	chr10	3154460	3154461	rs2306302													chr6	25008465	25008466	rs537203463
chr6	26330564	26330565	rs560919309	chr3	177800195	177800196	rs73034845													chr7	128045329	128045330	rs79069643
chr14	91874052	91874053	rs564169685	chr5	41450571	41450572	rs117619402													chr12	104884453	104884454	rs537374541
chr12	47701766	47701767	rs150331403	chr13	42275672	42275673	rs544982219													chr6	31698056	31698057	rs571524624
chr10	72338398	72338399	rs534593549	chr4	23931215	23931216	rs537005110													chr18	2638258	2638259	rs545376444
chr6	32809262	32809263	rs375154990	chr1	74903108	74903109	rs182072614													chr15	65174148	65174149	rs189552894
chr6	31464291	31464292	rs372014475	chr1	64163033	64163034	rs554738128													chr14	91870965	91870966	rs536193890
chr9	117122320	117122321	rs202137574	chr8	28561052	28561053	rs75670894													chr7	43687744	43687745	rs570666179
chr11	59041248	59041249	rs541520087	chr2	64880953	64880954	rs540825274													chr20	57739021	57739022	rs186859771
chr9	117126056	117126057	rs138294862	chr7	80266963	80266964	rs189155168													chr19	35489704	35489705	rs78101209
chr18	2640091	2640092	rs111676633	chr10	62333664	62333665	rs151007800													chr12	105089017	105089018	rs111590307
chr15	89201018	89201019	rs550984387	chr9	27110381	27110382	rs1762074													chr19	42056953	42056954	rs547686854
chr15	44969004	44969005	rs187193901	chr10	88448477	88448478	rs138117543													chr7	104598346	104598347	rs113590253
chr1	89743939	89743940	rs566587481	chr3	66534085	66534086	rs559278469													chr18	2641407	2641408	rs139395035
chr18	2665152	2665153	rs143643272	chr7	107118898	107118899	rs75944130													chr14	91844926	91844927	rs7143384
chr14	91821603	91821604	rs548206537	chr13	32659795	32659796	rs541347649													chr6	31237937	31237938	rs41542114
chr7	38380953	38380954	rs151272839	chr5	66341657	66341658	rs184403121													chr11	67810688	67810689	rs545234938
chr15	52121850	52121851	rs557447616	chr12	21801875	21801876	rs531173277													chr11	5710431	5710432	rs74383756
chr3	108540363	108540364	rs528165445	chr18	33879224	33879225	rs138244595													chr9	100866882	100866883	rs563494284
chr14	91856540	91856541	rs373418277	chr18	25709940	25709941	rs17469133													chr15	55542990	55542991	rs544462143
chr7	43685185	43685186	rs6957618	chr1	237258566	237258567	rs547217418													chr19	54886728	54886729	rs138888883
chr20	57796083	57796084	rs548078586	chr4	23865310	23865311	rs141818910													chr11	104916174	104916175	rs139445248
chr17	29138627	29138628	rs185024849	chr12	96161409	96161410	rs76544660													chr9	92142129	92142130	rs368006694
chr6	31322761	31322762	rs13214791	chr6	3909497	3909498	rs114133838													chr4	185379143	185379144	rs575550930
chr20	57761353	57761354	rs574130994	chr3	37287844	37287845	rs185558377													chr1	202131489	202131490	rs543264894
chr18	2637794	2637795	rs528561775	chr1	216774812	216774813	rs116768657													chr6	31169941	31169942	rs370967549
chr20	57742985	57742986	rs61390207	chr4	114578898	114578899	rs567728403													chr2	152146170	152146171	rs558041095
chr9	117155201	117155202	rs139895354	chr19	57977625	57977626	rs565988039													chr19	36399139	36399140	rs371944485
chr7	38393500	38393501	rs149922116	chr14	34402404	34402405	rs557823246													chr9	134143159	134143160	rs563378039
chr7	43665747	43665748	rs533314876	chr3	177800508	177800509	rs190719382													chr14	91854124	91854125	rs147288552
chr6	128237024	128237025	rs181738025	chr13	34250743	34250744	rs141358450													chr12	104873720	104873721	rs574728003
chr9	100871591	100871592	rs181422948	chr9	92221222	92221223	rs541501949													chr1	89738608	89738609	rs370384233
chr11	104970185	104970186	rs112588181	chr10	22609158	22609159	rs544778048													chr4	154409631	154409632	rs573270399
chr7	104581031	104581032	rs539131789	chr18	32654242	32654243	rs577971958													chr1	175158663	175158664	rs545884014
chr6	31323781	31323782	rs41556319	chr6	17957830	17957831	rs150290282													chr12	104860999	104861000	rs532419319
chr9	117128674	117128675	rs533571731	chr3	138090733	138090734	rs555020401													chr4	40209291	40209292	rs567853641
chr3	113950810	113950811	rs184588568	chr18	25646150	25646151	rs541314099													chr11	64630263	64630264	rs546750709
chr8	37742755	37742756	rs537645927	chr4	140842053	140842054	rs538770741													chr14	91861488	91861489	rs530299773
chr4	40213627	40213628	rs4974974	chr10	88433365	88433366	rs565617675													chr12	105047217	105047218	rs12300833
chr15	89878288	89878289	rs7170065	chr3	69800587	69800588	rs11713240													chr12	105089617	105089618	rs530004306
chr14	91861927	91861928	rs558790856	chr10	88469830	88469831	rs45477098													chr19	36398140	36398141	rs573318524
chr4	8203019	8203020	rs185128285	chr7	90291040	90291041	rs562569759													chr9	92114898	92114899	rs7874792
chr3	114012775	114012776	rs573563746	chr6	123956161	123956162	rs150752592													chr4	185307670	185307671	rs139391130
chr17	76771217	76771218	rs184117410	chr13	34118668	34118669	rs61945494													chr12	105081014	105081015	rs187409631
chr6	108035632	108035633	rs552381663	chr10	3114363	3114364	rs75833643													chr12	105069822	105069823	rs55772646
chr15	89195940	89195941	rs74528267	chr5	41463715	41463716	rs543530647													chr5	66483818	66483819	rs191518537
chr1	160536235	160536236	rs182418725	chr10	23385114	23385115	rs560412096													chr13	46758469	46758470	rs113246547
chr11	73689500	73689501	rs534528163	chr10	112493452	112493453	rs12413070													chr10	129847247	129847248	rs368487031
chr3	14448151	14448152	rs377626181	chr4	140655546	140655547	rs548563383													chr9	92136963	92136964	rs527393733
chr21	46334373	46334374	rs542242625	chr13	32638458	32638459	rs74539297													chr5	39211583	39211584	rs12152948
chr1	202124143	202124144	rs561326039	chr12	39794618	39794619	rs189322666													chr19	41932035	41932036	rs534080499
chr2	65046815	65046816	rs533455554	chr10	75410892	75410893	rs140152471													chr5	39272109	39272110	rs573714953
chr8	82066138	82066139	rs185243385	chr10	123877127	123877128	rs77297067													chr5	39176945	39176946	rs115969379
chr8	82069292	82069293	rs78787185	chr17	48190061	48190062	rs141795559													chr14	50528695	50528696	rs116865440
chr9	117137296	117137297	rs189730544	chr13	34250119	34250120	rs561461483													chr21	46325560	46325561	rs539934290
chr1	160528579	160528580	rs191471811	chr5	91623810	91623811	rs190423761													chr3	32445755	32445756	rs569690105
chr6	31465845	31465846	rs114861390	chr3	66527178	66527179	rs573327170													chr21	15855886	15855887	rs117986473
chr18	2665250	2665251	rs532375015	chr1	237176650	237176651	rs192308694													chr6	32805871	32805872	rs370260585
chr11	67808753	67808754	rs563996115	chr5	175031774	175031775	rs375929321													chr19	35503641	35503642	rs4346305
chr9	117124124	117124125	rs534516846	chr5	191881	191882	rs563175014													chr9	117159910	117159911	rs181505506
chr3	108552024	108552025	rs139247419	chr7	96746491	96746492	rs140947646													chr4	113201694	113201695	rs66736636
chr14	91842668	91842669	rs545161239	chr18	34046176	34046177	rs1554009													chr22	38036738	38036739	rs542247894
chr4	48104648	48104649	rs535928114	chr15	99995533	99995534	rs570336844													chr5	66503128	66503129	rs578192987
chr1	160491191	160491192	rs189493912	chr5	80538753	80538754	rs566952894													chr6	32815487	32815488	rs16871026
chr3	114010266	114010267	rs80074737	chr3	192349661	192349662	rs140724902													chr13	46734485	46734486	rs572343702
chr14	91823338	91823339	rs560215432	chr7	44172742	44172743	rs536002956													chr12	105112690	105112691	rs2003408
chr6	32819017	32819018	rs111585115	chr2	3583997	3583998	rs537440258													chr9	77766283	77766284	rs531424988
chr1	160546183	160546184	rs191140730	chr21	41163476	41163477	rs571236058													chr12	104874299	104874300	rs7953577
chr14	91779270	91779271	rs139310081	chr9	103340240	103340241	rs554543601													chr9	140502802	140502803	rs528628609
chr6	33040690	33040691	rs56952336	chr13	76381665	76381666	rs546900651													chr14	91837706	91837707	rs118030046
chr11	67771275	67771276	rs539458551	chr1	145382518	145382519	rs548268288													chr9	134147967	134147968	rs549280802
chr6	139446478	139446479	rs533405566	chr14	33292882	33292883	rs147257153													chr11	73687951	73687952	rs147958173
chr14	91847397	91847398	rs139739057	chr10	112557905	112557906	rs555143698													chr18	2639785	2639786	rs185555181
chr20	57736486	57736487	rs569454238	chr3	69161965	69161966	rs116942431													chr2	175455035	175455036	rs564148755
chr10	11315033	11315034	rs541639915	chr7	151296962	151296963	rs572119575													chr18	2639396	2639397	rs146969103
chr9	134139692	134139693	rs544298858	chr4	141855055	141855056	rs17006678													chr1	1709633	1709634	rs141640281
chr20	57722817	57722818	rs569177374	chr3	8890615	8890616	rs566564446													chr21	46341933	46341934	rs557400665
chr12	105035763	105035764	rs370436451	chr2	40624732	40624733	rs532505321													chr19	54884878	54884879	rs538530871
chr7	44088425	44088426	rs191533611	chr3	156812314	156812315	rs541773993													chr19	50015116	50015117	rs191185474
chr15	45009265	45009266	rs576313624	chr5	80531798	80531799	rs566222878													chr11	71752776	71752777	rs137930703
chr19	41809060	41809061	rs545138168	chr1	232689391	232689392	rs563022119													chr19	50015184	50015185	rs561483838
chr7	104581402	104581403	rs114252743	chr3	66467753	66467754	rs117846640													chr14	91797538	91797539	rs17127251
chr14	91732516	91732517	rs533357315	chr4	114557117	114557118	rs185312537													chr19	8567132	8567133	rs532117576
chr6	24936925	24936926	rs561893275	chr4	114365510	114365511	rs564120055													chr1	15747410	15747411	rs532877162
chr14	24809678	24809679	rs573339311	chr5	70926194	70926195	rs189309607													chr4	174255507	174255508	rs540463792
chr3	113946233	113946234	rs558699372	chr8	102041029	102041030	rs4734507													chr9	92151528	92151529	rs150260798
chr14	91841333	91841334	rs148243854	chr5	175096451	175096452	rs541889759													chr4	40208728	40208729	rs4974922
chr18	2654031	2654032	rs28545216	chr10	116372834	116372835	rs549044879													chr7	38351558	38351559	rs535673484
chr9	117151415	117151416	rs182781676	chr10	97047968	97047969	rs549486793													chr14	91821393	91821394	rs530427394
chr1	160430613	160430614	rs140329331	chr2	179887093	179887094	rs188028603													chr2	175455458	175455459	rs537828228
chr1	160547850	160547851	rs192581004	chr13	20724752	20724753	rs183404774													chr14	91877931	91877932	rs572255786
chr11	104914469	104914470	rs550144917	chr5	145439454	145439455	rs189156768													chr6	27861238	27861239	rs567295334
chr1	160512348	160512349	rs556379218	chr10	98158002	98158003	rs190095682													chr11	67808565	67808566	rs375449432
chr14	91777778	91777779	rs566778353	chr5	175027620	175027621	rs75826703													chr11	72428538	72428539	rs531617075
chr6	32636037	32636038	rs3828798	chr12	29533280	29533281	rs191934732													chr9	134132369	134132370	rs182355476
chr3	52278736	52278737	rs373315788	chr2	207310188	207310189	rs112012170													chr3	32461258	32461259	rs147067290
chr6	32635882	32635883	rs3828793	chr6	139612287	139612288	rs188404205													chr5	169078220	169078221	rs568400697
chr20	43662360	43662361	rs553844490	chr5	115426745	115426746	rs10065554													chr20	56203029	56203030	rs534165905
chr4	48128903	48128904	rs144336921	chr3	192314349	192314350	rs2366843													chr20	43597715	43597716	rs569605978
chr6	32826970	32826971	rs375541669	chr4	141943200	141943201	rs188704219													chr9	134148651	134148652	rs561075167
chr14	91822614	91822615	rs190094830	chr4	159593262	159593263	rs147917067													chr9	92150883	92150884	rs113381636
chr7	104597343	104597344	rs543801305	chr22	34306367	34306368	rs576307801													chr2	65092639	65092640	rs76091547
chr4	100769767	100769768	rs200619296	chr2	118769932	118769933	rs530520550													chr12	105034697	105034698	rs574212176
chr5	169063735	169063736	rs563430776	chr2	237149087	237149088	rs139617172													chr9	117142339	117142340	rs12002829
chr15	40601411	40601412	rs566395305	chr10	112474408	112474409	rs530418064													chr21	46972642	46972643	rs576255550
chr11	73691353	73691354	rs575661078	chr7	136613618	136613619	rs545462931													chr3	14477801	14477802	rs534150605
chr15	44974177	44974178	rs148766205	chr3	37109632	37109633	rs56180213													chr12	104880641	104880642	rs75230307
chr19	15575082	15575083	rs374857062	chr1	76253404	76253405	rs535778257													chr9	92093677	92093678	rs10908929
chr7	43670331	43670332	rs577498129	chr6	17988974	17988975	rs532098344													chr19	8566595	8566596	rs2112862
chr20	56191744	56191745	rs572186853	chr8	52579164	52579165	rs529154936													chr9	134145451	134145452	rs367897418
chr14	91862521	91862522	rs10484029	chr3	69813588	69813589	rs9862162													chr12	47603175	47603176	rs534783638
chr6	32920565	32920566	rs114622671	chr9	109437915	109437916	rs530711521													chr12	25205451	25205452	rs190594410
chr1	175158432	175158433	rs150493454	chr3	156821817	156821818	rs6805954													chr12	104998916	104998917	rs562982254
chr11	73683946	73683947	rs77328739	chr19	8455591	8455592	rs112981054													chr10	129857659	129857660	rs541502041
chr14	50529558	50529559	rs144380123	chr1	216991996	216991997	rs142024507													chr9	117139456	117139457	rs553673837
chr1	89741522	89741523	rs4348696	chr7	35225411	35225412	rs556502116													chr9	117134711	117134712	rs549476222
chr2	152144953	152144954	rs572347234	chr1	216959381	216959382	rs537059200													chr1	160547462	160547463	rs116302019
chr4	40215937	40215938	rs556167192	chr8	102028995	102028996	rs16898906													chr4	40206797	40206798	rs111783701
chr7	104627872	104627873	rs11974928	chr4	77173632	77173633	rs554194265													chr19	35645879	35645880	rs548648170
chr1	89778250	89778251	rs149322895	chr18	34073574	34073575	rs146115603													chr10	135072939	135072940	rs2995296
chr5	43044114	43044115	rs556467731	chr1	216931457	216931458	rs560904059													chr10	135072987	135072988	rs2995297
chr21	46328098	46328099	rs760462	chr1	116247466	116247467	rs192670497													chr11	3854712	3854713	rs535158099
chr14	91780250	91780251	rs7160308	chr9	97573594	97573595	rs533921278													chr14	91882464	91882465	rs547336530
chr19	15574874	15574875	rs576289327	chr5	167425074	167425075	rs184393999													chr1	160654656	160654657	rs548062710
chr11	4414699	4414700	rs531144007	chr12	42631599	42631600	rs536043056													chr5	39214956	39214957	rs536702742
chr8	124108536	124108537	rs76411437	chr6	164573890	164573891	rs371462717													chr3	13457045	13457046	rs187890354
chr3	5233759	5233760	rs530910573	chr4	23854197	23854198	rs551567006													chr6	26251669	26251670	rs538593289
chr6	31319304	31319305	rs188083561	chr2	73022034	73022035	rs566038079													chr4	8203031	8203032	rs146991080
chr6	32813685	32813686	rs184891302	chr3	69921543	69921544	rs572681479													chr11	45951993	45951994	rs570996545
chr21	46970682	46970683	rs548120429	chr6	118828071	118828072	rs111400802													chr6	2840055	2840056	rs543895206
chr1	89744698	89744699	rs116609744	chr1	228396090	228396091	rs566632530													chr3	32464440	32464441	rs567415673
chr14	91825903	91825904	rs150235613	chr3	38583233	38583234	rs528452745													chr5	39270848	39270849	rs548112660
chr15	89199558	89199559	rs552762702	chr18	34009746	34009747	rs16967853													chr14	91844765	91844766	rs545481611
chr20	57754276	57754277	rs556367932	chr8	2077397	2077398	rs541947782													chr4	185344932	185344933	rs146667263
chr1	200839255	200839256	rs563199509	chr6	43140563	43140564	rs369116248													chr11	67770704	67770705	rs576191117
chr11	73684282	73684283	rs543164169	chr5	41433476	41433477	rs558328290													chr6	26271207	26271208	rs141036055
chr15	89199703	89199704	rs535070465	chr3	178038487	178038488	rs144209153													chr19	35506799	35506800	rs373468606
chr9	117122347	117122348	rs533512496	chr7	136571097	136571098	rs137873794													chr17	80452309	80452310	rs558986745
chr1	160528824	160528825	rs115379193	chr10	72648774	72648775	rs534410057													chr6	25027904	25027905	rs79522700
chr15	45002321	45002322	rs144897315	chr1	84972037	84972038	rs536102042													chr17	80193934	80193935	rs188282592
chr14	91826747	91826748	rs184983712	chr1	237174241	237174242	rs12561761													chr19	41931482	41931483	rs61443543
chr6	128223100	128223101	rs146054526	chr2	240897439	240897440	rs576198967													chr5	66489052	66489053	rs542451076
chr6	108111354	108111355	rs564056822	chr6	2989480	2989481	rs181125948													chr9	134149315	134149316	rs550991565
chr12	47601742	47601743	rs554295740	chr1	178313989	178313990	rs75888466													chr14	91785288	91785289	rs558829942
chr14	91857605	91857606	rs143256619	chr8	131661719	131661720	rs144475419													chr14	91843576	91843577	rs148766730
chr2	231789920	231789921	rs561078152	chr8	124663825	124663826	rs564159569													chr3	52269112	52269113	rs201502895
chr18	2663340	2663341	rs117126246	chr4	75942421	75942422	rs143243397													chr20	56204170	56204171	rs547906761
chr14	91838794	91838795	rs192189986	chr3	156820968	156820969	rs144778630													chr14	91831213	91831214	rs560070896
chr9	117136908	117136909	rs539855982	chr3	42094748	42094749	rs190015564													chr5	96215673	96215674	rs560867442
chr9	100870680	100870681	rs142885924	chr14	55092148	55092149	rs77697022													chr6	24936613	24936614	rs533820139
chr20	57751588	57751589	rs76609993	chr5	167363262	167363263	rs545550647													chr4	185382699	185382700	rs143642348
chr4	48131660	48131661	rs574083091	chr2	33697612	33697613	rs565052351													chr17	29137327	29137328	rs529439487
chr14	91790273	91790274	rs186939442	chr22	35991323	35991324	rs577375800													chr20	43601025	43601026	rs530314413
chr20	56193572	56193573	rs553101520	chr5	65901783	65901784	rs548086355													chr1	45188707	45188708	rs551143490
chr6	25017871	25017872	rs566813136	chr1	115908119	115908120	rs150580113													chr4	185329093	185329094	rs565214806
chr15	44963227	44963228	rs191234004	chr4	174454167	174454168	rs536844820													chr9	77709642	77709643	rs576731123
chr14	91840700	91840701	rs138019214	chr2	18742650	18742651	rs115394659													chr3	14450407	14450408	rs375727242
chr17	76771112	76771113	rs549430903	chr10	103733994	103733995	rs543069298													chr4	185339800	185339801	rs148758064
chr6	31320514	31320515	rs183710339	chr4	186644917	186644918	rs142302800													chr9	77764061	77764062	rs539050435
chr22	23152721	23152722	rs150358458	chr18	9104518	9104519	rs556514562													chr11	3854247	3854248	rs528225511
chr1	200846318	200846319	rs146387524	chr22	34123726	34123727	rs149767975													chr6	27778557	27778558	rs111437361
chr1	89741185	89741186	rs531983592	chr16	46824090	46824091	rs543695550													chr13	46746088	46746089	rs562887331
chr6	32653650	32653651	rs28746980	chr12	2079093	2079094	rs532365541													chr6	24908970	24908971	rs181990986
chr2	65047472	65047473	rs533395502	chr10	116314035	116314036	rs527962437													chr19	41868438	41868439	rs567956897
chr14	91832542	91832543	rs565493525	chr10	103657036	103657037	rs548747608													chr9	117140934	117140935	rs561425429
chr9	117148342	117148343	rs148467994	chr2	15733476	15733477	rs533727438													chr14	91838264	91838265	rs151077483
chr14	22386644	22386645	rs61742318	chr6	123760671	123760672	rs41284432													chr9	92093967	92093968	rs574917770
chr2	235355066	235355067	rs140188110	chr5	78808810	78808811	rs550365243													chr6	26197166	26197167	rs555694355
chr7	43685299	43685300	rs534737212	chr8	70746402	70746403	rs542077118													chr11	104915471	104915472	rs536128076
chr1	200846863	200846864	rs139002977	chr10	21160028	21160029	rs78911131													chr19	15573157	15573158	rs182380536
chr15	45009905	45009906	rs535307636	chr15	92526171	92526172	rs559917744													chr5	40842120	40842121	rs542226064
chr19	15575451	15575452	rs574863503	chr15	92410691	92410692	rs183844992													chr19	8634208	8634209	rs192933995
chr9	117135878	117135879	rs548453862	chr4	114597932	114597933	rs62316665													chr9	117150845	117150846	rs565376127
chr2	231790769	231790770	rs10181652	chr17	15190805	15190806	rs534759156													chr11	3854268	3854269	rs540046194
chr9	117106521	117106522	rs902488	chr1	95585049	95585050	rs555042040													chr4	185372266	185372267	rs545890358
chr15	40602343	40602344	rs574215928	chr3	167768115	167768116	rs565275813													chr10	129845730	129845731	rs149070542
chr9	117103267	117103268	rs902486	chr11	45868621	45868622	rs529410313													chr19	15572738	15572739	rs575323250
chr9	117103543	117103544	rs902487	chr1	6267330	6267331	rs563100813													chr21	46344025	46344026	rs117849453
chr3	14470925	14470926	rs2118106	chr5	78778276	78778277	rs142125213													chr1	160510700	160510701	rs574425308
chr3	52279199	52279200	rs192593642	chr15	92511541	92511542	rs186009383													chr14	24710858	24710859	rs139162620
chr13	46895043	46895044	rs184248521	chr17	76971771	76971772	rs568542932													chr12	47609113	47609114	rs140757166
chr8	82066712	82066713	rs12216751	chr4	95419474	95419475	rs191592487													chr4	185329105	185329106	rs143672851
chr8	82066710	82066711	rs12216750	chr18	25625506	25625507	rs528107616													chr12	104990837	104990838	rs147910114
chr15	40599295	40599296	rs8023550	chr13	24127979	24127980	rs576381236													chr6	108145980	108145981	rs186080119
chr1	45196644	45196645	rs547562057	chr12	27677533	27677534	rs2289712													chr15	40595177	40595178	rs142805578
chr4	48134408	48134409	rs576475263	chr6	123940042	123940043	rs527960694													chr4	8223453	8223454	rs563527513
chr4	48132337	48132338	rs141917332	chr6	53516585	53516586	rs116221345													chr1	47081377	47081378	rs187063957
chr11	5714190	5714191	rs535305566	chr8	17932230	17932231	rs189245592													chr6	74163565	74163566	rs564719020
chr3	14448999	14449000	rs555255077	chr7	35425590	35425591	rs572424163													chr4	185341732	185341733	rs565071334
chr9	117149783	117149784	rs537072111	chr4	89207055	89207056	rs188473573													chr6	32815409	32815410	rs145691938
chr13	46756599	46756600	rs563315677	chr1	165599776	165599777	rs542194831													chr21	46971237	46971238	rs536733264
chr11	5719847	5719848	rs7950912	chr8	33414908	33414909	rs529185112													chr10	129862407	129862408	rs542090453
chr4	185342535	185342536	rs185356888	chr4	95377763	95377764	rs11941259													chr17	29146086	29146087	rs536226337
chr15	95128179	95128180	rs561983246	chr7	136566532	136566533	rs2113550													chr3	32470493	32470494	rs552552263
chr4	40212050	40212051	rs545948658	chr20	24487109	24487110	rs181476636													chr2	175443689	175443690	rs183711174
chr1	32716693	32716694	rs529901840	chr9	71322389	71322390	rs7867941													chr6	25005714	25005715	rs144529401
chr1	153930178	153930179	rs542539984	chr3	69928272	69928273	rs141467928													chr11	104913864	104913865	rs493426
chr6	32862273	32862274	rs139460013	chr13	32684002	32684003	rs76860086													chr16	66587119	66587120	rs569282776
chr6	108107496	108107497	rs142680097	chr17	15193270	15193271	rs547130094													chr19	36233296	36233297	rs561300422
chr20	57760292	57760293	rs530676321	chr1	154195014	154195015	rs181390772													chr11	64622772	64622773	rs191094235
chr4	8200077	8200078	rs551416490	chr14	33027595	33027596	rs576183582													chr6	31548437	31548438	rs534349570
chr6	108078310	108078311	rs79200647	chr6	17934200	17934201	rs552384536													chr1	175158751	175158752	rs561648688
chr1	45196649	45196650	rs567541009	chr4	124760680	124760681	rs139375627													chr19	36397444	36397445	rs7260613
chr13	25085412	25085413	rs111696632	chr6	17963194	17963195	rs572143419													chr12	105049634	105049635	rs58788113
chr6	108044513	108044514	rs112503662	chr2	207025794	207025795	rs548612393													chr12	25206431	25206432	rs571290561
chr14	91787635	91787636	rs183433822	chr2	73050415	73050416	rs79362110													chr15	45008693	45008694	rs17229438
chr14	91793337	91793338	rs148641099	chr15	78496704	78496705	rs576694998													chr4	185335766	185335767	rs569483993
chr14	91814229	91814230	rs563477960	chr10	123954219	123954220	rs192753030													chr5	169161905	169161906	rs189204877
chr14	91845520	91845521	rs143532613	chr12	117480241	117480242	rs370409865													chr11	3863346	3863347	rs577865190
chr15	89197839	89197840	rs12910215	chr10	116417885	116417886	rs554431683													chr14	50506931	50506932	rs117582742
chr14	91787880	91787881	rs17127235	chr8	145925848	145925849	rs534522020													chr19	35661813	35661814	rs116166540
chr11	73695396	73695397	rs543764006	chr3	119000046	119000047	rs116371871													chr19	54877312	54877313	rs562060375
chr1	160520354	160520355	rs186635642	chr6	26225348	26225349	rs575583153													chr1	1708135	1708136	rs192468889
chr7	43670557	43670558	rs532139873	chr4	186633961	186633962	rs527271225													chr21	46314296	46314297	rs529704042
chr13	43566407	43566408	rs557757079	chr16	82702077	82702078	rs542839801													chr9	92145518	92145519	rs17440757
chr7	43670958	43670959	rs564808550	chr2	9616183	9616184	rs148450973													chr2	175498584	175498585	rs78604851
chr14	50465930	50465931	rs532253181	chr22	26159987	26159988	rs540189734													chr12	104959826	104959827	rs188444189
chr6	108057779	108057780	rs553703943	chr1	216986368	216986369	rs371601012													chr4	185344656	185344657	rs11945823
chr10	14701946	14701947	rs75838041	chr10	86185337	86185338	rs553755438													chr21	46897952	46897953	rs540775264
chr13	43566934	43566935	rs541269458	chr10	121006957	121006958	rs556672094													chr7	43687277	43687278	rs201590162
chr14	91821927	91821928	rs78841067	chr2	33698621	33698622	rs536977773													chr2	65092066	65092067	rs542376411
chr19	54900263	54900264	rs566245056	chr3	38681053	38681054	rs535339742													chr16	66592770	66592771	rs536653825
chr13	43566812	43566813	rs556942441	chr14	55100057	55100058	rs8015033													chr20	43600706	43600707	rs112812069
chr6	32810945	32810946	rs138082348	chr6	53536068	53536069	rs546557978													chr9	117153716	117153717	rs139298624
chr6	31234757	31234758	rs191767279	chr1	237560972	237560973	rs527734677													chr4	8200133	8200134	rs567844724
chr2	198002706	198002707	rs530066255	chr6	5091230	5091231	rs58914584													chr19	41857047	41857048	rs575600035
chr6	108038939	108038940	rs536758477	chr10	112490871	112490872	rs530867002													chr7	73639871	73639872	rs149724095
chr3	108525691	108525692	rs11920755	chr6	129218968	129218969	rs566118861													chr1	89740912	89740913	rs535137513
chr17	80408693	80408694	rs192822358	chr2	40599871	40599872	rs552179121													chr21	46345667	46345668	rs554008007
chr9	117123821	117123822	rs143753614	chr13	76367096	76367097	rs114040858													chr13	46869636	46869637	rs562940607
chr1	160490652	160490653	rs184791191	chr8	125660204	125660205	rs183536427													chr5	39192020	39192021	rs141783209
chr14	91829850	91829851	rs146845512	chr2	33706390	33706391	rs533687776													chr9	92106813	92106814	rs574970341
chr14	102199016	102199017	rs74574722	chr13	76367068	76367069	rs143611858													chr14	91818264	91818265	rs531611746
chr2	198019617	198019618	rs2712877	chr14	34601325	34601326	rs555576559													chr5	39224811	39224812	rs145438125
chr2	198019104	198019105	rs2712876	chr1	193073710	193073711	rs532608465													chr2	175457939	175457940	rs186993909
chr3	108540968	108540969	rs533434176	chr4	186664639	186664640	rs572631120													chr19	8642129	8642130	rs559030527
chr14	91834732	91834733	rs722088	chr2	33760636	33760637	rs557690373													chr5	180238318	180238319	rs143126288
chr6	31441254	31441255	rs192439754	chr22	33998925	33998926	rs190511033													chr10	135077448	135077449	rs200252511
chr9	100865517	100865518	rs550071610	chr12	19325327	19325328	rs73343100													chr6	30648628	30648629	rs563562887
chr18	2660191	2660192	rs186244178	chr2	46769094	46769095	rs62134737													chr19	54884057	54884058	rs10416813
chr2	190647320	190647321	rs200911531	chr2	187469851	187469852	rs138401847													chr10	135088251	135088252	rs576546760
chr14	91838798	91838799	rs548354290	chr9	134174095	134174096	rs372991589													chr9	35109774	35109775	rs527741143
chr6	26364694	26364695	rs141405186	chr3	42140939	42140940	rs531882203													chr1	160548037	160548038	rs563890597
chr1	160507778	160507779	rs186839674	chr4	174467075	174467076	rs561574599													chr1	160545525	160545526	rs150300417
chr6	32590601	32590602	rs570194309	chr3	124764669	124764670	rs533554952													chr9	117135320	117135321	rs562796299
chr6	31241269	31241270	rs6900323	chr15	35838796	35838797	rs576715895													chr15	40600778	40600779	rs547458168
chr7	104624781	104624782	rs568382460	chr3	42086783	42086784	rs576172657													chr11	3859191	3859192	rs541952364
chr14	91844498	91844499	rs550222093	chr3	66462429	66462430	rs560822097													chr15	55569449	55569450	rs75600938
chr11	44590889	44590890	rs546367229	chr15	35083696	35083697	rs531880202													chr3	32435907	32435908	rs564119451
chr20	43607143	43607144	rs576817756	chr2	173983302	173983303	rs578041815													chr6	31549736	31549737	rs542279471
chr6	139446382	139446383	rs561937411	chr19	8456541	8456542	rs543862547													chr4	8201520	8201521	rs112306243
chr3	114011477	114011478	rs547607711	chr10	3136407	3136408	rs187218755													chr16	21660743	21660744	rs138925273
chr9	117155998	117155999	rs564607277	chr8	17937567	17937568	rs551302542													chr14	91782769	91782770	rs77252591
chr19	15572251	15572252	rs140276996	chr9	101723279	101723280	rs58487794													chr14	91836254	91836255	rs546925203
chr1	89754235	89754236	rs150993246	chr5	171022983	171022984	rs556092456													chr7	73633783	73633784	rs576414788
chr9	117123931	117123932	rs549701616	chr2	229184931	229184932	rs139958168													chr7	38349960	38349961	rs571698716
chr3	108582414	108582415	rs80149167	chr2	64879894	64879895	rs564187823													chr19	8626834	8626835	rs527893766
chr6	32819659	32819660	rs116751869	chr19	35629564	35629565	rs566066329													chr15	45006008	45006009	rs573511933
chr4	68441182	68441183	rs548464788	chr5	167372560	167372561	rs139902109													chr6	31551536	31551537	rs3093562
chr7	104582268	104582269	rs576460128	chr5	16488170	16488171	rs537375356													chr6	31551523	31551524	rs3093563
chr8	82059761	82059762	rs185881570	chr5	175116407	175116408	rs556019307													chr9	92108966	92108967	rs542120681
chr7	43691475	43691476	rs565622465	chr8	1998351	1998352	rs182412706													chr12	105123591	105123592	rs532291983
chr9	117106216	117106217	rs1766085	chr5	78985766	78985767	rs528298061													chr6	24923824	24923825	rs529498925
chr8	82006360	82006361	rs187366091	chr12	119617936	119617937	rs191445796													chr6	31461965	31461966	rs2395043
chr5	96217389	96217390	rs77737710	chr22	35996820	35996821	rs577267831													chr6	31461816	31461817	rs2395042
chr11	104970397	104970398	rs183312914	chr1	237209731	237209732	rs2463865													chr1	200985447	200985448	rs60858775
chr6	31323575	31323576	rs560410655	chr13	75995019	75995020	rs115885608													chr6	31461978	31461979	rs2395044
chr14	91792098	91792099	rs116382917	chr4	186488442	186488443	rs10050296													chr5	39207669	39207670	rs539641632
chr7	144531055	144531056	rs140781740	chr15	96593008	96593009	rs111875775													chr19	42082469	42082470	rs542854956
chr18	2681284	2681285	rs142138857	chr1	237911462	237911463	rs566726966													chr1	112016581	112016582	rs544473547
chr6	31320466	31320467	rs9468975	chr10	33561283	33561284	rs552443963													chr13	46700670	46700671	rs551522129
chr6	31320472	31320473	rs9468976	chr2	128417567	128417568	rs181190781													chr6	25962650	25962651	rs545860776
chr9	100864211	100864212	rs150990786	chr2	11009191	11009192	rs72781424													chr14	102188862	102188863	rs565777130
chr21	46340494	46340495	rs548311562	chr8	124657856	124657857	rs557353880													chr21	46337225	46337226	rs56332357
chr6	108037078	108037079	rs535121263	chr13	76020154	76020155	rs556819449													chr6	31237332	31237333	rs66772001
chr9	117106198	117106199	rs549688122	chr3	105380165	105380166	rs548728586													chr2	127415260	127415261	rs541265390
chr17	80408621	80408622	rs565900309	chr3	167586379	167586380	rs62275975													chr6	31323874	31323875	rs41560220
chr14	91840266	91840267	rs6575189	chr4	186666749	186666750	rs79543385													chr14	91829698	91829699	rs183781181
chr6	108076580	108076581	rs79036266	chr18	25704429	25704430	rs535293910													chr3	32435317	32435318	rs111729219
chr9	117149327	117149328	rs115306325	chr2	40686535	40686536	rs7607870													chr13	46743172	46743173	rs554547370
chr6	31323057	31323058	rs568286975	chr14	32942451	32942452	rs562155683													chr6	24940509	24940510	rs551509585
chr19	15562933	15562934	rs200233361	chr2	86429478	86429479	rs374303815													chr4	154441852	154441853	rs190781925
chr3	114005904	114005905	rs139479324	chr2	177135022	177135023	rs534185302													chr1	47078017	47078018	rs536134509
chr9	117156172	117156173	rs183438455	chr3	73057823	73057824	rs551881883													chr6	32863223	32863224	rs568714894
chr4	48104509	48104510	rs571602117	chr2	207024679	207024680	rs180935095													chr6	31170215	31170216	rs541537055
chr3	108557358	108557359	rs148402874	chr13	34295379	34295380	rs544066836													chr3	32451605	32451606	rs189503793
chr20	56204970	56204971	rs190401802	chr6	129216292	129216293	rs114743928													chr6	30655685	30655686	rs377089910
chr1	160516658	160516659	rs3733266	chr3	192164191	192164192	rs142670292													chr1	44441385	44441386	rs145733892
chr1	160516541	160516542	rs3733264	chr4	186639083	186639084	rs144179968													chr7	38385827	38385828	rs57817940
chr1	160516639	160516640	rs3733265	chr2	33704018	33704019	rs576473480													chr6	31168586	31168587	rs192966436
chr20	57729173	57729174	rs184159100	chr3	40350782	40350783	rs2278928													chr4	154409844	154409845	rs542916728
chr11	67769511	67769512	rs192319983	chr3	69793806	69793807	rs9864251													chr3	52280932	52280933	rs549873522
chr14	91792040	91792041	rs190960112	chr7	35298065	35298066	rs544007391													chr14	91856640	91856641	rs144829309
chr17	29138215	29138216	rs188540564	chr1	120167713	120167714	rs188762852													chr12	105089618	105089619	rs187043144
chr7	43691220	43691221	rs577508977	chr15	92325558	92325559	rs561469987													chr19	8632680	8632681	rs73501559
chr11	73687586	73687587	rs142148957	chr5	41443758	41443759	rs181140088													chr19	8628327	8628328	rs73501558
chr1	160507798	160507799	rs146244238	chr10	116240268	116240269	rs569865579													chr4	185374484	185374485	rs3822122
chr14	91826564	91826565	rs554345487	chr3	81808263	81808264	rs188849702													chr4	185378879	185378880	rs3822123
chr20	43663414	43663415	rs140505544	chr10	121422548	121422549	rs529119178													chr10	98411123	98411124	rs540870357
chr1	200841756	200841757	rs368769830	chr10	106098742	106098743	rs574620260													chr6	24932843	24932844	rs56850465
chr20	43616953	43616954	rs375410194	chr8	98788020	98788021	rs559303877													chr13	46738653	46738654	rs558354387
chr21	46334319	46334320	rs574915369	chr7	132746630	132746631	rs140281290													chr20	35274830	35274831	rs188320163
chr14	91879559	91879560	rs7150177	chr8	98811623	98811624	rs185666389													chr21	46349027	46349028	rs576737428
chr14	91781935	91781936	rs190965899	chr4	114502171	114502172	rs7666890													chr5	169077091	169077092	rs193173046
chr6	31461441	31461442	rs372175088	chr3	192440196	192440197	rs543228725													chr6	24923624	24923625	rs556210618
chr6	32407713	32407714	rs549063239	chr20	24449941	24449942	rs572287050													chr6	24931055	24931056	rs533153108
chr4	100739591	100739592	rs553916347	chr15	71788012	71788013	rs7167173													chr9	117111422	117111423	rs527421393
chr1	45196596	45196597	rs565037595	chr12	95396763	95396764	rs576499727													chr21	46955772	46955773	rs544068447
chr14	91834970	91834971	rs548292748	chr4	186603922	186603923	rs11932634													chr11	67808873	67808874	rs200524399
chr1	89744196	89744197	rs557285938	chr3	38684397	38684398	rs572568441													chr3	13454387	13454388	rs59578249
chr20	57728656	57728657	rs6015449	chr10	33583492	33583493	rs533785142													chr11	64630746	64630747	rs184044421
chr20	57734827	57734828	rs544616256	chr16	58065877	58065878	rs180825606													chr3	32461148	32461149	rs566133120
chr6	108138558	108138559	rs547129054	chr9	125028251	125028252	rs543160127													chr12	105038886	105038887	rs547082279
chr14	91872692	91872693	rs147768391	chr3	178040313	178040314	rs571690589													chr5	39181051	39181052	rs534906218
chr6	31234209	31234210	rs546028156	chr15	83736469	83736470	rs531344924													chr3	14456277	14456278	rs529337494
chr1	53833667	53833668	rs575172074	chr10	18766801	18766802	rs145083494													chr4	100744035	100744036	rs77401535
chr1	160520788	160520789	rs551197323	chr7	157130732	157130733	rs369714216													chr13	46870402	46870403	rs187585103
chr11	4413775	4413776	rs145492792	chr6	164005166	164005167	rs568232298													chr1	192130709	192130710	rs566746067
chr15	44968890	44968891	rs188003196	chr4	95390044	95390045	rs112564733													chr10	135090182	135090183	rs2995317
chr11	104971799	104971800	rs112506664	chr2	179773742	179773743	rs533182806													chr10	135089396	135089397	rs2995316
chr1	160491629	160491630	rs145495227	chr3	66551516	66551517	rs537737733													chr14	91782615	91782616	rs542405688
chr6	139482971	139482972	rs551264679	chr3	179373680	179373681	rs543153018													chr10	135091158	135091159	rs2995318
chr14	91794340	91794341	rs184276970	chr3	167798227	167798228	rs144246296													chr9	134130884	134130885	rs536650352
chr15	89181127	89181128	rs146080880	chr8	17639989	17639990	rs186099245													chr20	56204676	56204677	rs374291295
chr14	91832079	91832080	rs372405814	chr3	124782982	124782983	rs529773861													chr8	141608897	141608898	rs4961273
chr9	117123537	117123538	rs539724575	chr1	45451774	45451775	rs115387653													chr15	55575084	55575085	rs576052107
chr11	5719250	5719251	rs10769180	chr3	138117221	138117222	rs554949787													chr3	13454041	13454042	rs9881234
chr20	43605674	43605675	rs569486666	chr2	63809100	63809101	rs574992786													chr5	39164145	39164146	rs540075162
chr5	169078220	169078221	rs568400697	chr14	33282120	33282121	rs570121835													chr4	154410683	154410684	rs555337062
chr20	56203029	56203030	rs534165905	chr12	32971310	32971311	rs2892685													chr12	104858352	104858353	rs190832084
chr20	56178579	56178580	rs191568414	chr1	76190676	76190677	rs371104977													chr9	92137602	92137603	rs144366457
chr9	117139456	117139457	rs553673837	chr7	44180870	44180871	rs192113493													chr2	175463056	175463057	rs182165130
chr1	160547462	160547463	rs116302019	chr2	72922404	72922405	rs191560529													chr6	32806083	32806084	rs55857185
chr15	94850125	94850126	rs572836803	chr3	180705876	180705877	rs145786060													chr3	13456185	13456186	rs575752553
chr21	46340055	46340056	rs560388658	chr10	3943720	3943721	rs115555200													chr19	8634413	8634414	rs542760259
chr15	89194961	89194962	rs564397562	chr1	237247974	237247975	rs143116000													chr9	134141023	134141024	rs562082443
chr3	108539925	108539926	rs557354127	chr8	91997151	91997152	rs574171282													chr11	64630268	64630269	rs566061320
chr5	168006796	168006797	rs375941096	chr15	57942611	57942612	rs546010889													chr8	141609059	141609060	rs55762429
chr12	104872152	104872153	rs545115417	chr20	24451416	24451417	rs563317151													chr19	35662256	35662257	rs7249578
chr6	2854389	2854390	rs553885494	chr1	201334761	201334762	rs140245123													chr18	2658824	2658825	rs541928915
chr15	44959060	44959061	rs532235125	chr6	13578872	13578873	rs2841508													chr9	101011240	101011241	rs549436147
chr4	185339063	185339064	rs527539995	chr9	71651711	71651712	rs188272571													chr6	31238000	31238001	rs41546713
chr6	24974722	24974723	rs532897970	chr5	66178745	66178746	rs17215834													chr6	24931549	24931550	rs555231686
chr6	26401443	26401444	rs146708022	chr8	42271148	42271149	rs577689697													chr17	80193682	80193683	rs562980128
chr7	43667745	43667746	rs551685170	chr6	108581117	108581118	rs546519540													chr14	91776391	91776392	rs549292080
chr14	91874658	91874659	rs755260	chr12	19193142	19193143	rs116603137													chr3	14455506	14455507	rs528482937
chr9	100864376	100864377	rs556592133	chr1	236685606	236685607	rs6665867													chr11	4414048	4414049	rs541594813
chr15	89188702	89188703	rs570892637	chr19	30155080	30155081	rs547568838													chr15	45009673	45009674	rs374993086
chr6	31320628	31320629	rs551763034	chr3	69871240	69871241	rs141171057													chr6	24910167	24910168	rs535484447
chr1	200847498	200847499	rs148801554	chr18	34022409	34022410	rs186283283													chr15	89183077	89183078	rs552120682
chr14	91829629	91829630	rs544339212	chr1	216884466	216884467	rs183170501													chr14	91849132	91849133	rs571639599
chr6	30475388	30475389	rs552445183	chr4	186658161	186658162	rs562264517													chr7	128048872	128048873	rs569483556
chr3	5240108	5240109	rs557867447	chr4	24104356	24104357	rs188476422													chr15	65173000	65173001	rs8024351
chr15	44963808	44963809	rs535938761	chr2	179605226	179605227	rs199652066													chr12	104912788	104912789	rs12315181
chr5	66500114	66500115	rs146897624	chr15	57939821	57939822	rs2733598													chr21	46312366	46312367	rs140146546
chr6	24936466	24936467	rs369594531	chr12	2490814	2490815	rs61907797													chr14	91869697	91869698	rs557501031
chr5	66496786	66496787	rs114731662	chr19	35627070	35627071	rs189345435													chr1	1711661	1711662	rs570449308
chr10	7514144	7514145	rs187808951	chr1	85668678	85668679	rs547603164													chr9	35115977	35115978	rs541525099
chr10	11213424	11213425	rs547603266	chr12	32982938	32982939	rs530197807													chr5	66483744	66483745	rs539387836
chr14	91816938	91816939	rs562136585	chr15	78497592	78497593	rs1554377													chr15	40602298	40602299	rs577732985
chr20	43701583	43701584	rs180790869	chr3	192208529	192208530	rs74447456													chr6	31236667	31236668	rs1130576
chr14	91869475	91869476	rs549765107	chr1	60392270	60392271	rs11572191													chr20	52198759	52198760	rs531073266
chr7	43669440	43669441	rs574117750	chr15	92471188	92471189	rs542793255													chr3	52269329	52269330	rs537404372
chr22	23164559	23164560	rs141275257	chr22	38846550	38846551	rs530775943													chr14	91868136	91868137	rs183628310
chr5	96221466	96221467	rs117848512	chr1	232712728	232712729	rs565997624													chr4	185369365	185369366	rs537747703
chr6	32833859	32833860	rs532466649	chr3	69132958	69132959	rs527465772													chr19	8557838	8557839	rs577059598
chr22	23152637	23152638	rs61463296	chr10	121137009	121137010	rs73435034													chr6	31241045	31241046	rs142978245
chr19	15577066	15577067	rs9710423	chr2	179698397	179698398	rs563476695													chr7	149468478	149468479	rs73481806
chr20	43609554	43609555	rs370533488	chr3	192289466	192289467	rs534475597													chr11	58342347	58342348	rs556800346
chr9	117134391	117134392	rs562827949	chr22	36017165	36017166	rs149408124													chr10	129856368	129856369	rs564126846
chr3	113951208	113951209	rs563694224	chr15	40543577	40543578	rs561410348													chr14	91784443	91784444	rs576238660
chr14	91752432	91752433	rs527981839	chr4	23881803	23881804	rs139781613													chr13	46755904	46755905	rs552230808
chr14	50550164	50550165	rs115354124	chr2	54195530	54195531	rs191957769													chr6	31549895	31549896	rs186447095
chr7	104586882	104586883	rs6974057	chr19	56135993	56135994	rs576220028													chr12	104939830	104939831	rs552508086
chr9	117139151	117139152	rs201662232	chr4	108909641	108909642	rs115834214													chr7	36765631	36765632	rs182895947
chr3	114026738	114026739	rs116116052	chr14	32943746	32943747	rs188037873													chr11	46260093	46260094	rs186879068
chr4	48136846	48136847	rs572191659	chr8	94807371	94807372	rs570073642													chr21	46336077	46336078	rs564324686
chr11	104970912	104970913	rs543507485	chr8	1999572	1999573	rs538173326													chr15	45011006	45011007	rs76041813
chr20	57754398	57754399	rs558521717	chr6	13420169	13420170	rs576632338													chr13	46871107	46871108	rs552615403
chr15	44960851	44960852	rs533071837	chr22	38809924	38809925	rs528640208													chr5	40407032	40407033	rs10072596
chr4	142557296	142557297	rs138971826	chr3	38577977	38577978	rs570927011													chr6	24938824	24938825	rs528734711
chr6	31926669	31926670	rs139602334	chr12	49957761	49957762	rs549549416													chr6	31554346	31554347	rs185288699
chr14	91809697	91809698	rs148555256	chr1	202433844	202433845	rs557402415													chr17	80195868	80195869	rs549089409
chr15	44971254	44971255	rs530719351	chr3	66416327	66416328	rs563288487													chr11	35165839	35165840	rs546427109
chr14	91784514	91784515	rs145460124	chr7	158891750	158891751	rs543154509													chr2	175466404	175466405	rs545211207
chr8	74903890	74903891	rs563186802	chr10	103729331	103729332	rs150592262													chr19	50016537	50016538	rs554985144
chr6	32590636	32590637	rs9271579	chr1	78511910	78511911	rs529024989													chr9	35117145	35117146	rs547720793
chr6	32590634	32590635	rs9271578	chr18	3199537	3199538	rs62076895													chr19	35505339	35505340	rs200320842
chr21	46340173	46340174	rs539553705	chr3	138083405	138083406	rs559528645													chr14	50439020	50439021	rs144919895
chr6	32590589	32590590	rs9271574	chr3	192124540	192124541	rs118054072													chr14	50469860	50469861	rs551796317
chr6	32590611	32590612	rs9271576	chr1	237300777	237300778	rs547967053													chr17	80404957	80404958	rs7221247
chr6	32590482	32590483	rs9271571	chr6	17988891	17988892	rs114541108													chr11	73691532	73691533	rs530608336
chr6	32590500	32590501	rs9271573	chr7	151564829	151564830	rs572062415													chr17	29139096	29139097	rs558591000
chr18	2682013	2682014	rs117188847	chr13	43631875	43631876	rs149000027													chr11	73683964	73683965	rs528552237
chr6	31462181	31462182	rs564982196	chr3	67056233	67056234	rs60477258													chr16	66586509	66586510	rs557632169
chr16	70464817	70464818	rs11647932	chr3	69831079	69831080	rs569913407													chr4	185368924	185368925	rs571279000
chr1	89726662	89726663	rs554005353	chr8	17497287	17497288	rs190947103													chr9	101011346	101011347	rs116066956
chr14	91847968	91847969	rs116717491	chr5	52406460	52406461	rs186248097													chr19	36232194	36232195	rs566449650
chr14	91850754	91850755	rs547922159	chr18	9103968	9103969	rs73388186													chr7	36764121	36764122	rs560216015
chr6	108050293	108050294	rs569694438	chr6	3910526	3910527	rs548848634													chr12	104912551	104912552	rs536438692
chr14	91869644	91869645	rs145734779	chr4	47770309	47770310	rs558360891													chr6	32822435	32822436	rs529901218
chr1	89776681	89776682	rs567122714	chr1	232697043	232697044	rs557851649													chr16	66593573	66593574	rs183416277
chr6	31443030	31443031	rs578194696	chr7	136617279	136617280	rs534267491													chr16	66588726	66588727	rs546857408
chr20	43617024	43617025	rs111577395	chr2	174037369	174037370	rs75324587													chr3	14483533	14483534	rs534110890
chr2	198015983	198015984	rs531664902	chr4	186629958	186629959	rs138000171													chr3	32527746	32527747	rs575096122
chr15	89180600	89180601	rs563696812	chr18	3255081	3255082	rs569299155													chr19	42057884	42057885	rs547062094
chr7	43675752	43675753	rs188350211	chr2	33833018	33833019	rs544667153													chr21	46325485	46325486	rs572638390
chr15	94773197	94773198	rs141796514	chr3	142606995	142606996	rs529462005													chr6	26032391	26032392	rs189408711
chr6	32819000	32819001	rs56300566	chr10	105649751	105649752	rs11597399													chr6	32818509	32818510	rs189408712
chr1	160522158	160522159	rs544089078	chr3	138099660	138099661	rs562683283													chr12	25205903	25205904	rs542934572
chr11	104970395	104970396	rs529512240	chr4	23858081	23858082	rs572189108													chr19	35493062	35493063	rs115551552
chr4	40216846	40216847	rs544883051	chr13	29578799	29578800	rs192494873													chr3	14467497	14467498	rs73815274
chr9	117111362	117111363	rs143983133	chr5	66253732	66253733	rs566345075													chr1	45196840	45196841	rs542436988
chr11	4413782	4413783	rs112509164	chr16	29274197	29274198	rs145403842													chr4	8206925	8206926	rs201569537
chr1	160489173	160489174	rs74984559	chr2	229041651	229041652	rs553537493													chr11	5714161	5714162	rs190826108
chr3	114029512	114029513	rs537887838	chr10	92744761	92744762	rs57873379													chr13	46749608	46749609	rs367791562
chr17	29147999	29148000	rs150849242	chr13	76052289	76052290	rs569797081													chr6	31171540	31171541	rs150721096
chr11	73702661	73702662	rs113042720	chr2	187459114	187459115	rs191313146													chr14	50439342	50439343	rs150217255
chr6	128237003	128237004	rs564094019	chr12	5691122	5691123	rs116223220													chr3	14482532	14482533	rs562694851
chr20	57737559	57737560	rs558707263	chr3	69790747	69790748	rs549796303													chr11	4414731	4414732	rs550929337
chr1	160492599	160492600	rs140321799	chr4	114459821	114459822	rs559777089													chr12	105048913	105048914	rs835481
chr6	32819445	32819446	rs138317147	chr3	192292344	192292345	rs573129426													chr12	105074763	105074764	rs835480
chr14	91843633	91843634	rs8018903	chr1	149855921	149855922	rs146252320													chr12	105132341	105132342	rs145671177
chr11	104905290	104905291	rs532495103	chr18	9102455	9102456	rs531264838													chr17	29140745	29140746	rs186778761
chr19	54890301	54890302	rs147431458	chr16	83936881	83936882	rs548343792													chr19	8565227	8565228	rs543930724
chr6	139447695	139447696	rs190140287	chr10	98157361	98157362	rs553767554													chr19	35503245	35503246	rs559997688
chr20	57733670	57733671	rs569443384	chr6	123768906	123768907	rs536611217													chr17	29145917	29145918	rs189279891
chr20	57721525	57721526	rs181268431	chr12	117504786	117504787	rs188042303													chr7	43685415	43685416	rs183652785
chr1	89727082	89727083	rs369337718	chr6	157745927	157745928	rs587639569													chr20	43667331	43667332	rs189204071
chr20	35224319	35224320	rs556839162	chr1	202403330	202403331	rs113052625													chr11	3857310	3857311	rs376102577
chr11	73691497	73691498	rs144028755	chr6	123941127	123941128	rs185284899													chr3	14466286	14466287	rs191898040
chr11	104970911	104970912	rs554818	chr18	32655843	32655844	rs190620124													chr19	36396646	36396647	rs138937131
chr20	56195564	56195565	rs56122954	chr9	71321383	71321384	rs79949154													chr7	128047687	128047688	rs540977205
chr4	48105220	48105221	rs35067106	chr5	16493857	16493858	rs558019051													chr3	32432552	32432553	rs552693684
chr7	43691543	43691544	rs548046198	chr6	17284418	17284419	rs530200545													chr16	21662554	21662555	rs146862750
chr8	82005945	82005946	rs541265378	chr10	3137024	3137025	rs569481531													chr6	32821978	32821979	rs116182120
chr2	152146763	152146764	rs77326583	chr1	237265768	237265769	rs563840364													chr14	91848252	91848253	rs182263003
chr9	117134384	117134385	rs115853426	chr18	32702952	32702953	rs375759560													chr15	65175735	65175736	rs571085805
chr3	14464929	14464930	rs190675483	chr7	120497332	120497333	rs554841942													chr19	8555796	8555797	rs545511903
chr1	160511288	160511289	rs142020602	chr5	41455410	41455411	rs556468380													chr20	56204298	56204299	rs537053536
chr14	91851743	91851744	rs562179685	chr19	41944812	41944813	rs572563448													chr21	46335513	46335514	rs558512619
chr14	91837201	91837202	rs1285818	chr2	88370383	88370384	rs546198277													chr6	24953561	24953562	rs5028565
chr6	108075940	108075941	rs186078401	chr3	177011306	177011307	rs563372265													chr21	46903483	46903484	rs2236473
chr14	91840314	91840315	rs185701708	chr5	78788013	78788014	rs77580337													chr1	160549729	160549730	rs562508750
chr17	29136826	29136827	rs576120990	chr4	65137236	65137237	rs76858637													chr19	8555081	8555082	rs56293063
chr2	162023593	162023594	rs80355526	chr12	33040172	33040173	rs184613040													chr16	21657023	21657024	rs570351574
chr1	160547460	160547461	rs76545516	chr3	42221042	42221043	rs181092967													chr4	185390075	185390076	rs7667268
chr8	82020176	82020177	rs530319984	chr8	124664519	124664520	rs187173910													chr18	2657609	2657610	rs575526331
chr1	200845767	200845768	rs552877982	chr4	23855819	23855820	rs191972517													chr12	104890826	104890827	rs146983114
chr19	42055317	42055318	rs147675488	chr1	219350721	219350722	rs542791282													chr11	104915421	104915422	rs551908871
chr14	91823361	91823362	rs549240000	chr18	25732565	25732566	rs537206269													chr4	154573250	154573251	rs10007443
chr3	113941708	113941709	rs553814005	chr5	41406189	41406190	rs77532148													chr6	31583470	31583471	rs192487581
chr6	32809075	32809076	rs2071464	chr1	237859662	237859663	rs148652081													chr19	36232874	36232875	rs12609803
chr1	160542378	160542379	rs540280567	chr18	3184739	3184740	rs181540442													chr17	29143742	29143743	rs563351710
chr5	169078886	169078887	rs574694550	chr3	66549828	66549829	rs539544019													chr4	185349018	185349019	rs567498289
chr17	76768550	76768551	rs530533260	chr3	66484181	66484182	rs571634128													chr4	185367913	185367914	rs533391831
chr6	108041901	108041902	rs531913024	chr7	90255060	90255061	rs547372176													chr19	8570395	8570396	rs550003214
chr17	75438070	75438071	rs142713022	chr10	92678726	92678727	rs137914723													chr17	80292500	80292501	rs76787525
chr1	200850333	200850334	rs541294327	chr4	89202457	89202458	rs563436195													chr19	54888211	54888212	rs528364754
chr19	42054092	42054093	rs563336662	chr3	14274037	14274038	rs201593329													chr15	57593441	57593442	rs565034277
chr6	31318013	31318014	rs118114439	chr6	17986762	17986763	rs540246957													chr12	105080721	105080722	rs181791069
chr20	57583000	57583001	rs537524087	chr11	130320517	130320518	rs181619709													chr20	33865787	33865788	rs535958191
chr6	32636159	32636160	rs529566184	chr1	216994110	216994111	rs568186652													chr3	14453494	14453495	rs191718327
chr2	175499364	175499365	rs557923491	chr3	66442877	66442878	rs141725446													chr21	46963133	46963134	rs550400129
chr6	32809781	32809782	rs181510161	chr18	3198773	3198774	rs7230962													chr1	175161794	175161795	rs550408736
chr1	160549621	160549622	rs181530056	chr22	34175186	34175187	rs444993													chr14	91877171	91877172	rs8021811
chr14	91783308	91783309	rs542442478	chr5	66388556	66388557	rs16896249													chr9	134150107	134150108	rs576983896
chr3	108554741	108554742	rs566899405	chr16	82749721	82749722	rs11150489													chr9	77765989	77765990	rs540482072
chr11	73688138	73688139	rs190487371	chr3	167772110	167772111	rs571602291													chr14	91856622	91856623	rs530428514
chr1	45187287	45187288	rs117787315	chr13	76014034	76014035	rs144282392													chr9	117156177	117156178	rs12346167
chr7	26190985	26190986	rs573666062	chr9	71357456	71357457	rs560830858													chr14	91868059	91868060	rs79635694
chr6	108059762	108059763	rs538807129	chr1	217309453	217309454	rs547499957													chr12	105087213	105087214	rs114482711
chr13	24848589	24848590	rs571981980	chr1	201350458	201350459	rs538606209													chr3	14464763	14464764	rs6770416
chr14	91731935	91731936	rs78111602	chr6	4345802	4345803	rs555663676													chr19	35508522	35508523	rs551774516
chr6	108034353	108034354	rs557272722	chr10	77054852	77054853	rs577915186													chr3	32469256	32469257	rs74317339
chr7	43686681	43686682	rs186425998	chr9	92218309	92218310	rs2031968													chr12	25205468	25205469	rs181008530
chr1	160543570	160543571	rs536040931	chr2	179684172	179684173	rs529804917													chr12	105114038	105114039	rs563499006
chr6	31233231	31233232	rs527442561	chr20	33571195	33571196	rs547500342													chr1	45140529	45140530	rs536234792
chr6	26361263	26361264	rs576568448	chr10	21463624	21463625	rs113647668													chr3	38194406	38194407	rs80333624
chr1	89751817	89751818	rs557845862	chr3	72869979	72869980	rs576135963													chr11	3853305	3853306	rs150628479
chr1	89778203	89778204	rs138589005	chr4	95331631	95331632	rs191204011													chr4	185391945	185391946	rs545406643
chr6	32407321	32407322	rs6926336	chr9	100276961	100276962	rs114786242													chr13	46756331	46756332	rs2296118
chr19	42058203	42058204	rs182383474	chr3	42202135	42202136	rs575234688													chr10	135072396	135072397	rs548088945
chr3	14467712	14467713	rs146481709	chr2	179777603	179777604	rs540601299													chr10	129848026	129848027	rs532462492
chr6	31464090	31464091	rs41293860	chr9	134150784	134150785	rs562274876													chr6	32632776	32632777	rs1049068
chr6	31466216	31466217	rs41293864	chr8	98799619	98799620	rs546125125													chr6	31583840	31583841	rs34451818
chr19	50007498	50007499	rs147329403	chr5	78803714	78803715	rs548163383													chr3	13458748	13458749	rs191287742
chr3	113937821	113937822	rs112584902	chr8	98790083	98790084	rs542714661													chr11	3849906	3849907	rs570553581
chr15	44976114	44976115	rs191879523	chr3	32151826	32151827	rs901092													chr9	134139894	134139895	rs186124091
chr11	67807985	67807986	rs117597992	chr10	33564352	33564353	rs111442922													chr4	154447453	154447454	rs531281299
chr4	40185672	40185673	rs144811641	chr5	80538937	80538938	rs558877984													chr5	39174878	39174879	rs574161618
chr1	160549722	160549723	rs977019	chr4	65264148	65264149	rs112956238													chr18	2657545	2657546	rs151299192
chr1	160549731	160549732	rs977018	chr20	32030437	32030438	rs529130592													chr19	35497840	35497841	rs10405544
chr6	108063996	108063997	rs529281820	chr6	24403558	24403559	rs76431798													chr12	105023448	105023449	rs139926568
chr22	23161954	23161955	rs544249626	chr5	91625407	91625408	rs12109676													chr17	29141784	29141785	rs145775884
chr14	50514318	50514319	rs374301671	chr19	33156784	33156785	rs144015935													chr12	104858548	104858549	rs550669897
chr6	108105581	108105582	rs565665572	chr1	237939277	237939278	rs554161367													chr3	14464791	14464792	rs569441801
chr20	57753158	57753159	rs75799404	chr10	21161264	21161265	rs535937383													chr13	46742501	46742502	rs553698028
chr3	38193503	38193504	rs544519440	chr8	41524481	41524482	rs576197991													chr7	36764019	36764020	rs375825133
chr20	57743942	57743943	rs113703016	chr11	112948477	112948478	rs142066494													chr3	32465449	32465450	rs528356420
chr1	200836918	200836919	rs547018629	chr13	76053196	76053197	rs550219696													chr10	11220952	11220953	rs11257005
chr18	2641547	2641548	rs577624036	chr15	40616804	40616805	rs545189533													chr15	89183529	89183530	rs559140229
chr3	14476187	14476188	rs561583085	chr22	26146061	26146062	rs133863													chr6	26032331	26032332	rs181205219
chr20	33680784	33680785	rs554147753	chr6	17915652	17915653	rs545452890													chr3	32470564	32470565	rs113317646
chr2	228324933	228324934	rs188293694	chr8	101397729	101397730	rs11786866													chr9	77709401	77709402	rs112398339
chr15	44963153	44963154	rs556702079	chr22	26139522	26139523	rs555283143													chr7	73631755	73631756	rs527340684
chr14	102172218	102172219	rs575947921	chr19	48611619	48611620	rs434371													chr11	104905907	104905908	rs45541843
chr6	32826852	32826853	rs543425915	chr5	111676335	111676336	rs137923292													chr19	42058263	42058264	rs529332527
chr3	114016216	114016217	rs185478639	chr10	116445811	116445812	rs185647272													chr21	46300604	46300605	rs150270002
chr1	160490357	160490358	rs182314655	chr15	100027336	100027337	rs141528492													chr4	154447806	154447807	rs182198432
chr6	128229387	128229388	rs542080169	chr4	114370100	114370101	rs186422576													chr19	8624559	8624560	rs367924210
chr11	58984514	58984515	rs148817771	chr8	91953215	91953216	rs572984243													chr5	180224551	180224552	rs543170815
chr1	112013936	112013937	rs564468044	chr3	119138847	119138848	rs575448403													chr14	91820897	91820898	rs10144086
chr11	93259964	93259965	rs2248020	chr15	35989340	35989341	rs143061372													chr14	91870418	91870419	rs553675472
chr14	22539334	22539335	rs541752559	chr15	40633028	40633029	rs200033474													chr6	26197823	26197824	rs528913936
chr13	46740382	46740383	rs142316294	chr6	141729772	141729773	rs550318176													chr7	104626539	104626540	rs561946341
chr7	43695801	43695802	rs532804505	chr7	120498094	120498095	rs568282206													chr6	74159649	74159650	rs530538276
chr14	91841029	91841030	rs747159	chr4	95378299	95378300	rs183910472													chr6	24991612	24991613	rs568524875
chr11	104971486	104971487	rs536330716	chr4	141968959	141968960	rs191526456													chr2	152145101	152145102	rs10172069
chr14	91882258	91882259	rs529425625	chr7	120494410	120494411	rs76117559													chr3	14455165	14455166	rs535529944
chr6	26446208	26446209	rs3846848	chr1	237415219	237415220	rs76650090													chr1	45197058	45197059	rs562661401
chr6	26364583	26364584	rs181796884	chr7	44174575	44174576	rs115598599													chr11	77705738	77705739	rs200190112
chr7	144528864	144528865	rs574113672	chr3	69926987	69926988	rs187342586													chr5	39215545	39215546	rs528657418
chr1	160507820	160507821	rs138864777	chr18	25750134	25750135	rs190120280													chr19	8634204	8634205	rs578201805
chr1	89740109	89740110	rs555853584	chr5	80531599	80531600	rs190873406													chr3	14457607	14457608	rs545408859
chr20	57827162	57827163	rs114373091	chr4	142143251	142143252	rs3775594													chr9	92109940	92109941	rs560919919
chr5	55965979	55965980	rs115800237	chr2	40679615	40679616	rs76506686													chr1	112012439	112012440	rs116351751
chr21	42733981	42733982	rs115464883	chr18	34005212	34005213	rs563499887													chr6	30476964	30476965	rs527472196
chr15	89183598	89183599	rs551268761	chr1	60381673	60381674	rs2229190													chr6	24922572	24922573	rs377050521
chr8	82065980	82065981	rs561180220	chr5	41376726	41376727	rs319005													chr10	129864307	129864308	rs185583321
chr14	91817932	91817933	rs573110443	chr19	48613472	48613473	rs11564503													chr13	46915534	46915535	rs560241234
chr15	89179689	89179690	rs537635212	chr4	169402023	169402024	rs192627216													chr18	2639172	2639173	rs7227192
chr1	89725514	89725515	rs532094532	chr14	34416987	34416988	rs572203149													chr12	105069953	105069954	rs13377941
chr3	114018721	114018722	rs555626043	chr4	24168505	24168506	rs146893049													chr14	91832603	91832604	rs548008125
chr6	32997209	32997210	rs114732508	chr10	123954737	123954738	rs74159085													chr21	42739276	42739277	rs549779177
chr20	57729205	57729206	rs539096599	chr10	116445323	116445324	rs190858630													chr6	25034669	25034670	rs75470093
chr14	91831700	91831701	rs376753620	chr6	13029351	13029352	rs568054106													chr19	54872745	54872746	rs200838905
chr20	56195242	56195243	rs554234833	chr1	236860830	236860831	rs566158613													chr4	185353969	185353970	rs12500430
chr6	32834104	32834105	rs537853791	chr15	92602636	92602637	rs537237305													chr19	42082615	42082616	rs62119452
chr4	40227770	40227771	rs187003082	chr9	100269578	100269579	rs542839880													chr4	100742893	100742894	rs533585512
chr20	43659582	43659583	rs533521195	chr1	100141407	100141408	rs79555559													chr3	13455097	13455098	rs565707818
chr3	5232356	5232357	rs561392263	chr11	112839038	112839039	rs533663281													chr7	38374232	38374233	rs111591174
chr6	31321960	31321961	rs71563314	chr9	97488428	97488429	rs534695240													chr6	31555354	31555355	rs114824624
chr2	42354718	42354719	rs554723053	chr6	118857964	118857965	rs73766541													chr1	175161346	175161347	rs3753561
chr6	31326145	31326146	rs71563319	chr13	24463201	24463202	rs140226582													chr1	175162195	175162196	rs3753560
chr15	94772796	94772797	rs180791032	chr15	25106053	25106054	rs151082360													chr19	8638682	8638683	rs569596352
chr15	94773238	94773239	rs552932336	chr5	91632684	91632685	rs569463930													chr11	64642706	64642707	rs544399677
chr1	200841529	200841530	rs542339643	chr14	33133137	33133138	rs554853167													chr11	71709877	71709878	rs5743659
chr10	11222276	11222277	rs147965491	chr6	145694989	145694990	rs535396937													chr19	54886506	54886507	rs564532073
chr3	108582568	108582569	rs536022067	chr13	32685301	32685302	rs574664868													chr11	3855274	3855275	rs552277522
chr13	43565302	43565303	rs111265012	chr4	186604471	186604472	rs546737709													chr22	38039566	38039567	rs548978864
chr22	23161972	23161973	rs561440742	chr16	82734345	82734346	rs11860763													chr11	104905290	104905291	rs532495103
chr3	108582527	108582528	rs77213537	chr10	123837059	123837060	rs549961267													chr10	135075989	135075990	rs369671749
chr14	91782464	91782465	rs574566774	chr9	134207972	134207973	rs572214615													chr15	89184834	89184835	rs186994862
chr14	91789359	91789360	rs149620053	chr7	151402721	151402722	rs187623131													chr7	43699137	43699138	rs548383166
chr9	117121007	117121008	rs567625849	chr10	106022030	106022031	rs572680705													chr13	46745445	46745446	rs180685657
chr3	114009873	114009874	rs77338963	chr12	19293506	19293507	rs74690082													chr2	175481219	175481220	rs544540509
chr8	82018424	82018425	rs556488121	chr1	85321653	85321654	rs193191873													chr10	135077255	135077256	rs202119872
chr1	200844546	200844547	rs6702767	chr22	26156948	26156949	rs577817386													chr11	67807304	67807305	rs556119528
chr6	31326561	31326562	rs188730456	chr5	145442417	145442418	rs528984820													chr12	47602568	47602569	rs555781971
chr1	89752745	89752746	rs573899763	chr19	35417572	35417573	rs139566967													chr7	73623829	73623830	rs75574696
chr8	74903856	74903857	rs552757747	chr3	192287446	192287447	rs149750428													chr12	105081633	105081634	rs530569847
chr1	160536270	160536271	rs573189863	chr10	3153347	3153348	rs544577250													chr5	180231254	180231255	rs35747419
chr5	169077141	169077142	rs11954171	chr1	237265417	237265418	rs537266580													chr6	32861567	32861568	rs181868382
chr3	67048617	67048618	rs563888318	chr6	129588383	129588384	rs561443391													chr5	39213151	39213152	rs545489582
chr12	104859106	104859107	rs574403388	chr3	138085557	138085558	rs540210959													chr12	105115186	105115187	rs189876641
chr14	91777285	91777286	rs12897816	chr14	55039098	55039099	rs547026834													chr6	31170226	31170227	rs73728294
chr6	32813796	32813797	rs540167804	chr9	7799006	7799007	rs13284912													chr9	71175326	71175327	rs149456801
chr20	57795988	57795989	rs571596205	chr4	100577236	100577237	rs542065033													chr6	30459687	30459688	rs530135961
chr19	15575523	15575524	rs577518291	chr13	29960444	29960445	rs9551665													chr6	24912050	24912051	rs544256824
chr20	43700347	43700348	rs16989654	chr14	34385470	34385471	rs142036156													chr19	8639270	8639271	rs530816844
chr9	134146191	134146192	rs116752782	chr9	97673469	97673470	rs559054321													chr11	104916772	104916773	rs545395775
chr3	32474748	32474749	rs188167105	chr3	178253905	178253906	rs572144131													chr2	175498554	175498555	rs144220017
chr4	48104572	48104573	rs183385601	chr13	29532443	29532444	rs561169944													chr22	38034178	38034179	rs371791031
chr1	160539836	160539837	rs534350832	chr18	71815568	71815569	rs576039441													chr21	42733635	42733636	rs551514117
chr20	56203379	56203380	rs540990690	chr1	236916794	236916795	rs531613793													chr5	180231270	180231271	rs573872807
chr7	43699663	43699664	rs553661569	chr5	175116673	175116674	rs531612170													chr4	154404496	154404497	rs536474730
chr6	26405026	26405027	rs556764807	chr1	115906525	115906526	rs141934868													chr21	46333801	46333802	rs3788150
chr20	43608375	43608376	rs548509170	chr12	19303829	19303830	rs182079593													chr15	81605655	81605656	rs138188091
chr1	200840750	200840751	rs145470225	chr1	249133198	249133199	rs560312403													chr13	46748487	46748488	rs66984216
chr7	43698651	43698652	rs563490892	chr19	30157868	30157869	rs565215519													chr6	31170065	31170066	rs73728292
chr4	40198673	40198674	rs530132759	chr7	35280370	35280371	rs528123339													chr6	25991959	25991960	rs12527900
chr6	2940781	2940782	rs113782838	chr1	145455263	145455264	rs587694975													chr12	105044190	105044191	rs551538259
chr11	73685250	73685251	rs192863470	chr1	237226100	237226101	rs143147134													chr21	46974926	46974927	rs62214331
chr20	57749402	57749403	rs191152043	chr13	75995476	75995477	rs571110223													chr3	32464818	32464819	rs562939774
chr9	100864343	100864344	rs534010717	chr15	92399897	92399898	rs555974687													chr3	32462085	32462086	rs539283011
chr1	45187336	45187337	rs74070586	chr12	98989182	98989183	rs183150042													chr5	39212719	39212720	rs529098137
chr20	56181401	56181402	rs574600204	chr1	156646641	156646642	rs564216892													chr3	32464370	32464371	rs563277713
chr7	144530595	144530596	rs571529922	chr4	159708690	159708691	rs75261282													chr9	117134376	117134377	rs577010639
chr1	89753991	89753992	rs139275416	chr9	92220743	92220744	rs138848476													chr19	42057905	42057906	rs10153482
chr6	31236570	31236571	rs114027487	chr2	183943508	183943509	rs569602985													chr9	35113191	35113192	rs565598357
chr2	235355156	235355157	rs184492277	chr10	116391680	116391681	rs7913386													chr14	91817783	91817784	rs58186371
chr2	235355063	235355064	rs10210757	chr3	15560841	15560842	rs540246635													chr2	175455659	175455660	rs185895938
chr11	104904400	104904401	rs191347472	chr10	123899601	123899602	rs144849777													chr12	104990639	104990640	rs115772058
chr15	89192601	89192602	rs112510452	chr4	23872563	23872564	rs551315019													chr4	113201371	113201372	rs74972115
chr18	2665794	2665795	rs144929745	chr9	101838494	101838495	rs79458737													chr1	192128022	192128023	rs535553976
chr8	28918476	28918477	rs552289531	chr8	124463682	124463683	rs185906896													chr9	35116931	35116932	rs10972321
chr11	104916313	104916314	rs565322932	chr12	114836626	114836627	rs576927119													chr9	35112405	35112406	rs10972320
chr1	160535176	160535177	rs536683612	chr13	75975462	75975463	rs144250043													chr13	46699376	46699377	rs563914224
chr5	169075748	169075749	rs564900988	chr3	192287049	192287050	rs144091937													chr14	91859325	91859326	rs111922792
chr6	139446061	139446062	rs192910596	chr3	177802294	177802295	rs532935557													chr9	77703636	77703637	rs559994072
chr14	91780411	91780412	rs144963042	chr3	178384595	178384596	rs185549413													chr20	43672790	43672791	rs181645599
chr6	25991439	25991440	rs185654398	chr3	158291623	158291624	rs150170455													chr6	27861558	27861559	rs565479130
chr14	102189768	102189769	rs573070865	chr18	32659988	32659989	rs114380319													chr14	91796588	91796589	rs573972454
chr3	52278974	52278975	rs77658797	chr13	32698057	32698058	rs145375864													chr15	55574969	55574970	rs572714655
chr6	32834036	32834037	rs114188652	chr1	201351261	201351262	rs576755416													chr3	52272027	52272028	rs7628461
chr1	89778278	89778279	rs532351932	chr2	73052350	73052351	rs1876490													chr15	44955937	44955938	rs552564673
chr20	57744172	57744173	rs143153128	chr5	70882868	70882869	rs540495385													chr19	35490819	35490820	rs537429157
chr8	82024549	82024550	rs111431598	chr4	169418671	169418672	rs77217354													chr14	91863298	91863299	rs569185415
chr6	32557397	32557398	rs35917994	chr4	65265615	65265616	rs148126869													chr6	26198271	26198272	rs543195277
chr1	160515265	160515266	rs3737792	chr6	16239421	16239422	rs534745669													chr12	105070502	105070503	rs574348374
chr1	160548949	160548950	rs576617951	chr9	103342389	103342390	rs533399604													chr10	135072694	135072695	rs149591694
chr15	89185592	89185593	rs182664784	chr5	145442510	145442511	rs551273537													chr1	15751135	15751136	rs141678269
chr10	135088627	135088628	rs572582225	chr11	130319209	130319210	rs528376771													chr1	45196586	45196587	rs9988579
chr7	43670529	43670530	rs564770050	chr3	135686979	135686980	rs183461404													chr17	80452419	80452420	rs188560465
chr7	43693519	43693520	rs10259377	chr15	35088092	35088093	rs559691079													chr12	47610724	47610725	rs192271015
chr18	2641808	2641809	rs9958281	chr4	23936646	23936647	rs114225151													chr12	105112673	105112674	rs555758487
chr4	40201882	40201883	rs145033986	chr18	19761460	19761461	rs61731977													chr14	91865790	91865791	rs569106642
chr14	91850985	91850986	rs1885145	chr2	88384764	88384765	rs532830283													chr9	134154390	134154391	rs532976884
chr3	32535751	32535752	rs556797976	chr6	123791631	123791632	rs566512081													chr16	28935200	28935201	rs58972241
chr3	14469835	14469836	rs77733516	chr2	40663961	40663962	rs537821675													chr6	32813851	32813852	rs13215
chr4	100772795	100772796	rs553065986	chr14	55210263	55210264	rs144663668													chr19	41809774	41809775	rs543664527
chr18	2653890	2653891	rs12456827	chr1	237430783	237430784	rs576415982													chr17	29142164	29142165	rs564085990
chr6	108106105	108106106	rs540988174	chr2	177257231	177257232	rs541956412													chr10	135075325	135075326	rs560445970
chr14	91788147	91788148	rs11160000	chr5	138729938	138729939	rs529296013													chr12	105122290	105122291	rs200487633
chr12	104963672	104963673	rs540486667	chr1	236872045	236872046	rs542850645													chr12	104970711	104970712	rs190608353
chr6	108049747	108049748	rs182947162	chr6	5085338	5085339	rs534851827													chr6	30646946	30646947	rs550292613
chr19	55765625	55765626	rs116761740	chr2	179889899	179889900	rs544517595													chr4	8207855	8207856	rs573661114
chr15	40601984	40601985	rs142012754	chr6	105583720	105583721	rs549756331													chr17	80197047	80197048	rs116904469
chr11	104972397	104972398	rs553272714	chr5	154860299	154860300	rs76402385													chr19	35645548	35645549	rs192821563
chr18	2644508	2644509	rs559104805	chr3	42110321	42110322	rs545012143													chr19	35662115	35662116	rs189428424
chr6	32818229	32818230	rs147332077	chr6	110736791	110736792	rs150246642													chr20	43613720	43613721	rs572188006
chr4	48128384	48128385	rs568559171	chr1	95584118	95584119	rs142822121													chr9	134132096	134132097	rs577325795
chr21	46971210	46971211	rs144167230	chr6	25992532	25992533	rs114124677													chr6	30461067	30461068	rs372703108
chr4	40213786	40213787	rs150767000	chr6	129454562	129454563	rs573447050													chr15	57592357	57592358	rs537925392
chr14	91828283	91828284	rs577331093	chr2	62385312	62385313	rs184927979													chr4	154389774	154389775	rs151110714
chr7	104627788	104627789	rs544466895	chr7	136573359	136573360	rs115402922													chr6	24908176	24908177	rs545906171
chr4	48108201	48108202	rs147672023	chr7	562430	562431	rs569220597													chr6	28892146	28892147	rs536591621
chr14	62129484	62129485	rs553371619	chr18	33890673	33890674	rs111244637													chr22	38037620	38037621	rs145930789
chr18	2663882	2663883	rs185716264	chr7	31987450	31987451	rs539207239													chr10	129858109	129858110	rs537329054
chr14	22382138	22382139	rs74035423	chr7	158889528	158889529	rs146019495													chr5	40410546	40410547	rs554767764
chr14	22382198	22382199	rs74035424	chr4	142049096	142049097	rs564110330													chr16	66587629	66587630	rs186552824
chr6	31459341	31459342	rs12192123	chr7	31932144	31932145	rs552791968													chr11	64619721	64619722	rs574907466
chr20	57721668	57721669	rs563645346	chr17	66515727	66515728	rs549494688													chr9	117146114	117146115	rs575705281
chr6	31467281	31467282	rs118056720	chr4	75944452	75944453	rs17000096													chr4	185344231	185344232	rs73874643
chr15	40595938	40595939	rs528501766	chr6	30582967	30582968	rs575325747													chr20	43597151	43597152	rs181757428
chr9	134133369	134133370	rs537911802	chr10	97048817	97048818	rs569664058													chr6	31240490	31240491	rs558653806
chr20	57732341	57732342	rs536353873	chr19	33165478	33165479	rs548715848													chr11	67771370	67771371	rs541882491
chr3	14447886	14447887	rs191159516	chr5	145441823	145441824	rs531916121													chr1	89740795	89740796	rs537380141
chr7	104581573	104581574	rs575432539	chr1	237396988	237396989	rs377109247													chr4	185329290	185329291	rs537119087
chr20	56204870	56204871	rs528328160	chr6	46256757	46256758	rs139264873													chr5	40409703	40409704	rs113616291
chr11	67771356	67771357	rs574169390	chr22	34312244	34312245	rs533694402													chr11	64622448	64622449	rs180888959
chr20	57759545	57759546	rs547381538	chr18	9135191	9135192	rs185826285													chr11	64624617	64624618	rs533065327
chr11	44633430	44633431	rs558883764	chr12	39835003	39835004	rs576955701													chr21	46972652	46972653	rs543748940
chr7	43670267	43670268	rs529781827	chr5	41453451	41453452	rs563422261													chr12	105034372	105034373	rs573433962
chr20	57728914	57728915	rs540930951	chr11	6703526	6703527	rs555831023													chr1	89737249	89737250	rs149536435
chr14	91842769	91842770	rs538424645	chr1	202405062	202405063	rs549205775													chr7	38349586	38349587	rs187691500
chr6	25007527	25007528	rs138472375	chr8	125409522	125409523	rs76452670													chr10	11222564	11222565	rs537565233
chr20	43609320	43609321	rs191537852	chr18	32665023	32665024	rs73946517													chr2	175457979	175457980	rs541716977
chr14	91840038	91840039	rs548889419	chr5	78787156	78787157	rs140300607													chr5	43039388	43039389	rs6860747
chr21	46963920	46963921	rs558527185	chr22	33857734	33857735	rs147806097													chr10	135073436	135073437	rs530762838
chr19	15575437	15575438	rs555043601	chr18	19750164	19750165	rs552406349													chr12	104859567	104859568	rs567528046
chr15	89179425	89179426	rs148903187	chr4	114606703	114606704	rs566730385													chr7	104585078	104585079	rs548357203
chr6	108063251	108063252	rs79278212	chr6	129532020	129532021	rs558756959													chr3	14474395	14474396	rs528915379
chr18	2907754	2907755	rs140101239	chr7	151337779	151337780	rs143995506													chr11	6640719	6640720	rs183538334
chr20	43642863	43642864	rs550695073	chr6	30727961	30727962	rs112784999													chr22	38039317	38039318	rs534852443
chr9	117145964	117145965	rs534057373	chr2	40741654	40741655	rs139486667													chr4	113204422	113204423	rs568785913
chr10	14994049	14994050	rs553415095	chr13	32838947	32838948	rs118161095													chr10	129864632	129864633	rs551946986
chr17	29135832	29135833	rs565681978	chr8	101444460	101444461	rs563147673													chr3	14469848	14469849	rs552261144
chr1	160542971	160542972	rs73018394	chr1	237388793	237388794	rs535000279													chr14	24780527	24780528	rs199715515
chr5	180230871	180230872	rs142835213	chr7	136767648	136767649	rs562143814													chr2	175445422	175445423	rs529962155
chr10	72338336	72338337	rs565569477	chr3	66461474	66461475	rs370193313													chr20	56203101	56203102	rs17499060
chr7	43670153	43670154	rs78744268	chr15	92576810	92576811	rs189829441													chr4	154441968	154441969	rs115152098
chr4	48130505	48130506	rs547421587	chr4	65226833	65226834	rs73230453													chr10	129856765	129856766	rs78631845
chr6	33041229	33041230	rs556035925	chr6	17291577	17291578	rs543524875													chr3	14480805	14480806	rs542980804
chr4	48131238	48131239	rs569702978	chr8	145925915	145925916	rs181296873													chr19	54872393	54872394	rs551990205
chr17	29153048	29153049	rs143921118	chr4	140683282	140683283	rs571897640													chr12	104962268	104962269	rs552013341
chr4	40206858	40206859	rs562475852	chr4	150123560	150123561	rs557757330													chr9	92097999	92098000	rs575723926
chr14	91868420	91868421	rs534717489	chr3	119078580	119078581	rs190529434													chr6	32938458	32938459	rs560237167
chr6	31236723	31236724	rs529358989	chr22	34303354	34303355	rs561149426													chr10	135071739	135071740	rs547779660
chr14	91752966	91752967	rs74567665	chr1	78359028	78359029	rs1166706													chr12	47600431	47600432	rs2408718
chr6	2940958	2940959	rs193023448	chr2	40740206	40740207	rs12712693													chr3	14478908	14478909	rs564549923
chr6	31439983	31439984	rs547253730	chr3	38572338	38572339	rs28707381													chr16	28937140	28937141	rs142888696
chr7	36764140	36764141	rs531765626	chr9	101722461	101722462	rs550912588													chr3	32448026	32448027	rs145172403
chr4	40228857	40228858	rs547093775	chr2	64090185	64090186	rs547722551													chr1	45187377	45187378	rs147909626
chr14	91856598	91856599	rs149440760	chr10	116407871	116407872	rs7073481													chr12	104970098	104970099	rs561266766
chr6	32985888	32985889	rs150351601	chr10	112503959	112503960	rs186136948													chr19	35500742	35500743	rs371521450
chr7	104596878	104596879	rs143525616	chr3	69887134	69887135	rs540605483													chr7	73629736	73629737	rs185486629
chr1	200836337	200836338	rs144691443	chr4	186658098	186658099	rs143709217													chr19	8558316	8558317	rs8102061
chr15	89192200	89192201	rs550637917	chr4	95399843	95399844	rs191837458													chr1	89739159	89739160	rs555315908
chr3	5241222	5241223	rs377120	chr7	90239719	90239720	rs541262072													chr6	31584410	31584411	rs541396636
chr15	45014660	45014661	rs17588081	chr22	32461420	32461421	rs530677422													chr6	32818212	32818213	rs143800384
chr1	160519868	160519869	rs534642881	chr1	55015914	55015915	rs573222767													chr19	41871216	41871217	rs186387025
chr21	46312742	46312743	rs28760483	chr5	167427612	167427613	rs541866398													chr11	3855751	3855752	rs191157981
chr6	32828149	32828150	rs147667530	chr10	33566185	33566186	rs140719774													chr17	80196076	80196077	rs113285775
chr9	117115478	117115479	rs192421570	chr4	186061039	186061040	rs115248723													chr17	29638526	29638527	rs28723516
chr1	160517722	160517723	rs570750512	chr6	139570421	139570422	rs189785927													chr14	102188719	102188720	rs569864313
chr17	21191413	21191414	rs542638973	chr2	128418670	128418671	rs185743125													chr12	104864400	104864401	rs558899379
chr11	63304399	63304400	rs572631974	chr18	71818500	71818501	rs184077929													chr6	24921537	24921538	rs531797227
chr4	8203602	8203603	rs550576149	chr6	13612952	13612953	rs182106352													chr19	50003742	50003743	rs530282041
chr15	44957810	44957811	rs141269971	chr9	34646810	34646811	rs559067704													chr3	158520357	158520358	rs534353171
chr11	73691452	73691453	rs115271422	chr3	81811486	81811487	rs186250420													chr17	80194272	80194273	rs117905529
chr13	24849104	24849105	rs12870498	chr5	66259752	66259753	rs575144476													chr4	185382511	185382512	rs7687662
chr14	91834000	91834001	rs115699847	chr2	179603836	179603837	rs145308122													chr5	39264745	39264746	rs184426026
chr7	44088186	44088187	rs186458796	chr3	156828202	156828203	rs544483569													chr21	46897525	46897526	rs535846478
chr22	23162238	23162239	rs538854411	chr20	56017175	56017176	rs575702257													chr6	26199475	26199476	rs374780488
chr4	40229222	40229223	rs531775313	chr14	33190749	33190750	rs141248322													chr6	32812857	32812858	rs2071541
chr4	40219516	40219517	rs78026487	chr4	23839370	23839371	rs183026292													chr6	27777952	27777953	rs575055679
chr6	26330536	26330537	rs577332852	chr3	167753421	167753422	rs541399250													chr19	8557753	8557754	rs751180
chr6	31318629	31318630	rs9266043	chr6	157744846	157744847	rs77394108													chr19	8622569	8622570	rs571412219
chr12	93381989	93381990	rs539203812	chr12	68042554	68042555	rs531694339													chr21	46351996	46351997	rs575803581
chr11	5715816	5715817	rs574217023	chr7	157132272	157132273	rs542129864													chr9	35114723	35114724	rs187608529
chr6	2940835	2940836	rs570429857	chr15	89698858	89698859	rs565698990													chr1	175155977	175155978	rs3766686
chr2	198002717	198002718	rs148976886	chr6	13239609	13239610	rs12527422													chr1	175156463	175156464	rs3766684
chr7	43692679	43692680	rs530928903	chr8	125630090	125630091	rs549870681													chr1	175156427	175156428	rs3766685
chr6	108076300	108076301	rs145054747	chr1	74898147	74898148	rs77432651													chr1	175157837	175157838	rs3766682
chr12	47601183	47601184	rs574893091	chr8	98788776	98788777	rs369257779													chr4	8202939	8202940	rs562107135
chr1	160535185	160535186	rs112172541	chr1	237691052	237691053	rs146973525													chr4	40244981	40244982	rs7688174
chr15	89200081	89200082	rs564598696	chr6	129208888	129208889	rs370301971													chr12	105006075	105006076	rs558037880
chr7	142247515	142247516	rs544698785	chr10	121095507	121095508	rs558246219													chr19	36232804	36232805	rs191241774
chr6	25027573	25027574	rs543585194	chr6	4358097	4358098	rs573921243													chr3	14463041	14463042	rs142325824
chr15	65175395	65175396	rs572342726	chr3	160815429	160815430	rs576085249													chr19	35659450	35659451	rs79378603
chr14	91784111	91784112	rs551527819	chr3	192375497	192375498	rs189326995													chr11	64630535	64630536	rs78547360
chr9	117122077	117122078	rs530082149	chr18	3213583	3213584	rs577746357													chr11	64646067	64646068	rs577681935
chr1	45195169	45195170	rs553842432	chr9	134150370	134150371	rs568819370													chr6	31236324	31236325	rs529803855
chr3	114012085	114012086	rs115113128	chr3	66140442	66140443	rs555429859													chr11	104838722	104838723	rs139756131
chr4	48129784	48129785	rs542178452	chr4	95453445	95453446	rs533613216													chr1	112014007	112014008	rs533452495
chr14	91794891	91794892	rs544712123	chr14	32979617	32979618	rs570940692													chr12	104941097	104941098	rs113879018
chr14	50510842	50510843	rs78793429	chr1	165599984	165599985	rs72696057													chr12	104851517	104851518	rs563443373
chr15	44976200	44976201	rs572097527	chr4	114478200	114478201	rs111867565													chr1	44441354	44441355	rs2286242
chr20	57829718	57829719	rs370583233	chr18	25664881	25664882	rs576235846													chr1	44440768	44440769	rs2286241
chr7	104584467	104584468	rs76694592	chr7	32128839	32128840	rs139899488													chr18	2657009	2657010	rs534190222
chr6	30484428	30484429	rs560369267	chr10	112491511	112491512	rs558034064													chr19	8555559	8555560	rs111470901
chr6	32826687	32826688	rs115353581	chr10	116265216	116265217	rs76465236													chr11	104916630	104916631	rs568978962
chr8	82042605	82042606	rs189335184	chr8	145925177	145925178	rs111957041													chr4	185345726	185345727	rs150479941
chr20	57737132	57737133	rs538734684	chr7	136624982	136624983	rs566020874													chr17	80293048	80293049	rs117260499
chr5	96213615	96213616	rs185788503	chr13	76386136	76386137	rs143371572													chr19	41809672	41809673	rs148077180
chr11	73685713	73685714	rs148344515	chr6	30781232	30781233	rs559777151													chr4	185381284	185381285	rs545801500
chr1	160539335	160539336	rs113117440	chr22	35998376	35998377	rs568704518													chr5	169073230	169073231	rs535920882
chr18	2658919	2658920	rs562473477	chr10	121093276	121093277	rs558818296													chr6	30463432	30463433	rs551424865
chr19	41803948	41803949	rs554985003	chr9	128000647	128000648	rs61214770													chr4	154390656	154390657	rs137948901
chr9	117130625	117130626	rs147443661	chr18	34000142	34000143	rs145300086													chr3	5239940	5239941	rs567168049
chr3	114005449	114005450	rs138128683	chr7	151566523	151566524	rs571475138													chr6	74163486	74163487	rs113354677
chr8	82059718	82059719	rs77401621	chr13	34119497	34119498	rs184005005													chr17	29136266	29136267	rs190407619
chr11	104970939	104970940	rs191330992	chr5	16541390	16541391	rs188153189													chr14	91847233	91847234	rs12437041
chr1	89741371	89741372	rs374301706	chr13	34213748	34213749	rs9569956													chr6	30475965	30475966	rs375231357
chr10	11239287	11239288	rs528934923	chr5	16551068	16551069	rs560204963													chr7	38349651	38349652	rs148734677
chr7	25005666	25005667	rs78794872	chr1	237561788	237561789	rs75807432													chr11	5711819	5711820	rs78853815
chr20	56204965	56204966	rs207477662	chr18	12334399	12334400	rs374917311													chr6	27779467	27779468	rs139687175
chr4	8203420	8203421	rs545204971	chr18	32623454	32623455	rs150646647													chr1	151134300	151134301	rs587699753
chr21	46340840	46340841	rs557971712	chr4	75893332	75893333	rs74408578													chr12	2026702	2026703	rs190535254
chr20	43660531	43660532	rs6073608	chr6	17286628	17286629	rs542325643													chr12	104959138	104959139	rs576277316
chr14	91817388	91817389	rs78518201	chr10	17658788	17658789	rs189220377													chr9	134154860	134154861	rs2148664
chr20	57728456	57728457	rs141301859	chr8	9007890	9007891	rs73197777													chr13	46753728	46753729	rs555110602
chr9	117155931	117155932	rs2485744	chr4	95512216	95512217	rs554274925													chr14	91824771	91824772	rs529283704
chr6	108031195	108031196	rs563415389	chr7	107606369	107606370	rs577630836													chr6	24954841	24954842	rs148982330
chr9	117155555	117155556	rs577736744	chr7	90350278	90350279	rs190978651													chr11	5714308	5714309	rs572885005
chr6	31462465	31462466	rs5027463	chr14	55208404	55208405	rs555540439													chr14	91818774	91818775	rs547555084
chr20	43660858	43660859	rs556149914	chr5	16530431	16530432	rs77853742													chr17	80405699	80405700	rs528642435
chr3	114028117	114028118	rs151117227	chr3	66468238	66468239	rs146960266													chr14	24711082	24711083	rs199682439
chr4	71872188	71872189	rs564679522	chr1	95583762	95583763	rs181355340													chr21	46350303	46350304	rs543468130
chr4	48127567	48127568	rs540555239	chr18	19778232	19778233	rs188723883													chr20	43609868	43609869	rs557724336
chr4	40201731	40201732	rs10016721	chr4	186664656	186664657	rs145050644													chr9	35115636	35115637	rs144888754
chr6	139482431	139482432	rs574143161	chr1	116299195	116299196	rs191669442													chr6	32812735	32812736	rs114311872
chr15	44969514	44969515	rs551345831	chr11	112962333	112962334	rs562086175													chr19	42082663	42082664	rs199766514
chr7	44090892	44090893	rs556117550	chr1	216884646	216884647	rs374276028													chr14	91868601	91868602	rs530515403
chr14	50512014	50512015	rs571605519	chr18	19765676	19765677	rs550252247													chr12	105070809	105070810	rs538193895
chr1	160548528	160548529	rs560263342	chr6	53517659	53517660	rs9474615													chr14	95973405	95973406	rs113287841
chr6	128229534	128229535	rs151338341	chr3	14165288	14165289	rs4685073													chr11	5705319	5705320	rs1814721
chr19	15574902	15574903	rs374100849	chr9	20684412	20684413	rs368701739													chr12	47609138	47609139	rs190671593
chr6	108045136	108045137	rs375925415	chr5	31632177	31632178	rs541669250													chr19	41863922	41863923	rs142424836
chr15	45011692	45011693	rs541680559	chr4	114534587	114534588	rs574831382													chr11	64623900	64623901	rs7126744
chr15	40598943	40598944	rs117751846	chr6	105648360	105648361	rs142853877													chr6	26195725	26195726	rs112062151
chr20	56204331	56204332	rs542587910	chr1	64165792	64165793	rs535541079													chr11	104838953	104838954	rs78465012
chr14	91815861	91815862	rs188603497	chr4	174462530	174462531	rs2289517													chr4	185307654	185307655	rs546336569
chr14	50549149	50549150	rs181889408	chr10	120966120	120966121	rs146961462													chr7	73632239	73632240	rs556559550
chr8	82004395	82004396	rs151240394	chr2	159825864	159825865	rs567501762													chr17	29138551	29138552	rs191253428
chr8	42188926	42188927	rs555017525	chr10	17495360	17495361	rs6602195													chr19	35500896	35500897	rs535150448
chr6	32820568	32820569	rs191022549	chr6	13120700	13120701	rs192346696													chr5	39187520	39187521	rs2289545
chr1	16291923	16291924	rs543211032	chr3	178430669	178430670	rs9825087													chr3	158519720	158519721	rs547007583
chr15	89178976	89178977	rs540007307	chr9	134151570	134151571	rs551924044													chr2	175482636	175482637	rs576174974
chr9	92133723	92133724	rs75353474	chr4	124939913	124939914	rs555286269													chr11	5711065	5711066	rs77147698
chr6	128237179	128237180	rs533424113	chr6	123940102	123940103	rs550211305													chr14	91858734	91858735	rs542946859
chr7	43667662	43667663	rs531737536	chr10	21174847	21174848	rs559372220													chr17	80405310	80405311	rs367935049
chr6	108062316	108062317	rs572414266	chr2	40726011	40726012	rs555569867													chr12	105034717	105034718	rs73189329
chr1	160540286	160540287	rs561012529	chr9	71345903	71345904	rs535635294													chr14	91854634	91854635	rs543202818
chr7	142190773	142190774	rs17232	chr20	24459296	24459297	rs574249593													chr12	105035165	105035166	rs183630652
chr20	57810466	57810467	rs259973	chr3	192357240	192357241	rs562611856													chr1	15741222	15741223	rs558495863
chr20	57810477	57810478	rs259972	chr2	174052916	174052917	rs535840934													chr12	25208907	25208908	rs78169761
chr20	57810096	57810097	rs259974	chr1	16340459	16340460	rs1763601													chr1	45190836	45190837	rs374716973
chr19	41808740	41808741	rs567506607	chr3	42105542	42105543	rs567322216													chr4	185373249	185373250	rs568789809
chr2	235355148	235355149	rs535387233	chr14	32983043	32983044	rs567030159													chr6	32819830	32819831	rs201656242
chr5	90607829	90607830	rs552834767	chr20	32011748	32011749	rs559295930													chr3	14460035	14460036	rs188798289
chr6	31235995	31235996	rs556547934	chr6	13095295	13095296	rs543213442													chr7	38351362	38351363	rs550144436
chr6	31321066	31321067	rs376706022	chr3	138093030	138093031	rs370978169													chr11	64642986	64642987	rs376950101
chr6	32912775	32912776	rs138109075	chr5	167646102	167646103	rs562470202													chr19	8634437	8634438	rs7256500
chr19	15561721	15561722	rs532499748	chr3	192297209	192297210	rs539738345													chr5	39224330	39224331	rs573662548
chr1	200838935	200838936	rs535352869	chr15	58001674	58001675	rs144371129													chr11	71709847	71709848	rs373481057
chr6	108034711	108034712	rs560260008	chr1	74884205	74884206	rs138658198													chr11	3860117	3860118	rs141089997
chr3	108546588	108546589	rs145035271	chr2	237145651	237145652	rs6761465													chr3	52279776	52279777	rs541081244
chr14	91858631	91858632	rs189039782	chr3	192432256	192432257	rs75618553													chr13	46749567	46749568	rs559999429
chr1	89727259	89727260	rs567498564	chr18	33877031	33877032	rs543573619													chr4	185345145	185345146	rs569951420
chr6	108040153	108040154	rs4083470	chr10	88441845	88441846	rs140216561													chr11	72426360	72426361	rs76044354
chr11	73686873	73686874	rs45523944	chr10	18794611	18794612	rs565244352													chr7	38349653	38349654	rs574692668
chr15	89193894	89193895	rs113792129	chr10	3134882	3134883	rs372308039													chr4	154606176	154606177	rs182296586
chr13	46915175	46915176	rs534425309	chr15	71792733	71792734	rs572508154													chr12	105136524	105136525	rs547024847
chr14	91822634	91822635	rs181410138	chr6	164518455	164518456	rs570714856													chr1	175159475	175159476	rs546424934
chr20	43659498	43659499	rs571256464	chr5	115730972	115730973	rs56023996													chr12	105087573	105087574	rs373454717
chr1	200845417	200845418	rs567136946	chr8	17472984	17472985	rs191903025													chr9	77709263	77709264	rs577298340
chr20	43701115	43701116	rs533914696	chr9	134166711	134166712	rs145169450													chr21	46351209	46351210	rs530715305
chr20	43663185	43663186	rs574232567	chr6	13328664	13328665	rs6929948													chr19	41806300	41806301	rs528075628
chr14	91877547	91877548	rs529614397	chr2	207328773	207328774	rs140663840													chr13	46749173	46749174	rs373275900
chr6	108059763	108059764	rs530286870	chr4	141348800	141348801	rs562440163													chr2	152142674	152142675	rs142977837
chr14	91792869	91792870	rs530872605	chr13	34118540	34118541	rs149490819													chr4	40207698	40207699	rs137923895
chr4	100769675	100769676	rs558248314	chr6	17928591	17928592	rs539366372													chr1	45196728	45196729	rs192538744
chr1	89743780	89743781	rs188149665	chr4	186626817	186626818	rs536034602													chr1	192131056	192131057	rs559940488
chr17	29107471	29107472	rs9916727	chr4	47828201	47828202	rs551204331													chr19	8627894	8627895	rs530712828
chr20	57826554	57826555	rs370298102	chr1	154244853	154244854	rs1194594													chr4	100777732	100777733	rs17029606
chr20	43662491	43662492	rs138994975	chr2	64070554	64070555	rs150277712													chr4	185373106	185373107	rs527839244
chr7	104585599	104585600	rs543243506	chr3	119138542	119138543	rs115641810													chr11	58292596	58292597	rs544941970
chr7	104585335	104585336	rs577458945	chr14	33044687	33044688	rs78250264													chr4	154449162	154449163	rs567037918
chr1	160550460	160550461	rs571961574	chr10	116439249	116439250	rs547908592													chr19	54901362	54901363	rs539802821
chr7	104580837	104580838	rs530835450	chr20	55974014	55974015	rs148204876													chr11	104904081	104904082	rs545270881
chr20	43684453	43684454	rs551213345	chr6	5764001	5764002	rs201740108													chr15	81604770	81604771	rs549339999
chr14	91862761	91862762	rs545170534	chr8	17933593	17933594	rs558084075													chr12	105143404	105143405	rs544778613
chr1	160520848	160520849	rs114207034	chr2	64872040	64872041	rs557343892													chr6	27863159	27863160	rs574121511
chr1	112019748	112019749	rs531855022	chr22	26142870	26142871	rs550673835													chr12	104861608	104861609	rs145635696
chr7	104597668	104597669	rs7807853	chr3	192340283	192340284	rs373145842													chr15	100108085	100108086	rs546101144
chr14	91818506	91818507	rs577768117	chr8	131542340	131542341	rs557905988													chr11	64647305	64647306	rs542980666
chr6	31464917	31464918	rs3828906	chr1	237419784	237419785	rs10925354													chr14	50470379	50470380	rs540704235
chr6	31464929	31464930	rs3828907	chr7	107205178	107205179	rs185975672													chr17	80293509	80293510	rs572413409
chr6	31464738	31464739	rs3828903	chr3	192421241	192421242	rs116709398													chr9	92093897	92093898	rs183983674
chr6	31463717	31463718	rs3828901	chr11	119249672	119249673	rs570687708													chr6	24918697	24918698	rs56748682
chr6	31464931	31464932	rs3828908	chr13	75959637	75959638	rs558879678													chr21	46333744	46333745	rs192457563
chr14	91870674	91870675	rs533186757	chr8	97289181	97289182	rs184855475													chr18	2654239	2654240	rs143801995
chr14	91796155	91796156	rs189151665	chr6	164527895	164527896	rs551034922													chr12	104963388	104963389	rs551132236
chr6	32835335	32835336	rs547085779	chr5	41365508	41365509	rs539393054													chr19	41847746	41847747	rs576462018
chr20	43619905	43619906	rs537883023	chr8	33423613	33423614	rs139277645													chr1	1712026	1712027	rs543377318
chr5	169082784	169082785	rs538668727	chr22	47134012	47134013	rs151275636													chr19	8636830	8636831	rs555001565
chr20	56191369	56191370	rs561775018	chr5	79020557	79020558	rs182756436													chr4	40245515	40245516	rs61731758
chr20	43600938	43600939	rs148038745	chr12	2497518	2497519	rs566132719													chr9	134154043	134154044	rs539268304
chr1	160518820	160518821	rs553875038	chr2	11009111	11009112	rs538877484													chr1	45187272	45187273	rs183527978
chr6	108076792	108076793	rs75802309	chr8	9008090	9008091	rs537041209													chr18	2654916	2654917	rs115718256
chr2	198041457	198041458	rs570505464	chr15	100011328	100011329	rs549391445													chr12	104851182	104851183	rs200653714
chr11	58292751	58292752	rs544597568	chr7	157134486	157134487	rs374581792													chr19	54872312	54872313	rs554511270
chr20	57750962	57750963	rs573663902	chr11	119249611	119249612	rs370338722													chr4	8229773	8229774	rs1281149
chr19	54890043	54890044	rs572845411	chr9	124919166	124919167	rs143760994													chr9	77705733	77705734	rs549629518
chr7	43668393	43668394	rs567434160	chr5	175026120	175026121	rs187762363													chr4	8229325	8229326	rs1281147
chr4	40213168	40213169	rs149036228	chr4	186575604	186575605	rs28716167													chr14	91791474	91791475	rs530292017
chr4	40216495	40216496	rs531713323	chr9	100269895	100269896	rs570312339													chr17	29637940	29637941	rs77829640
chr5	40486895	40486896	rs7720838	chr7	151394303	151394304	rs10269404													chr9	92098995	92098996	rs180892963
chr6	31441343	31441344	rs4413653	chr1	85314395	85314396	rs17116646													chr1	200988293	200988294	rs555952109
chr11	104916002	104916003	rs184787523	chr14	24601307	24601308	rs576491554													chr13	46751504	46751505	rs191450372
chr9	21030915	21030916	rs532321434	chr3	66507597	66507598	rs3845901													chr17	29152113	29152114	rs559342064
chr2	198018204	198018205	rs545456521	chr9	85861606	85861607	rs540914859													chr19	35657853	35657854	rs181673019
chr3	113943358	113943359	rs68077960	chr7	151402331	151402332	rs184441336													chr6	25042268	25042269	rs537987018
chr6	160490255	160490256	rs538170338	chr4	23876261	23876262	rs544451437													chr19	41870607	41870608	rs577140682
chr12	104963738	104963739	rs184547911	chr12	39786909	39786910	rs534145762													chr19	36231645	36231646	rs2242523
chr2	197908104	197908105	rs12693804	chr1	237144610	237144611	rs12563657													chr19	36232135	36232136	rs2242524
chr7	44092041	44092042	rs191184606	chr2	15732217	15732218	rs186054176													chr15	89184787	89184788	rs79447238
chr6	32633766	32633767	rs28746829	chr14	104552148	104552149	rs201263343													chr11	71164380	71164381	rs569180944
chr1	89742406	89742407	rs540968911	chr4	174450188	174450189	rs562712418													chr9	77726207	77726208	rs551474586
chr14	102196456	102196457	rs556227190	chr13	75992878	75992879	rs564028023													chr11	64639150	64639151	rs571351954
chr19	54890128	54890129	rs142789505	chr4	23936149	23936150	rs552866796													chr16	21656853	21656854	rs559125713
chr7	144518441	144518442	rs185566796	chr18	3178566	3178567	rs113775954													chr5	43038942	43038943	rs551526751
chr6	32912626	32912627	rs17220444	chr5	16461102	16461103	rs192184579													chr14	91821096	91821097	rs189111497
chr14	50511959	50511960	rs569597369	chr3	167770944	167770945	rs377123354													chr4	154394399	154394400	rs572692476
chr14	50531857	50531858	rs374188993	chr2	10983971	10983972	rs533059146													chr1	15740394	15740395	rs571701547
chr14	91790419	91790420	rs572266126	chr4	186049928	186049929	rs542774521													chr4	185358909	185358910	rs539300226
chr19	54882063	54882064	rs550183931	chr10	112596121	112596122	rs77555440													chr12	104962068	104962069	rs145789317
chr12	105076662	105076663	rs182223917	chr18	34036862	34036863	rs115181588													chr19	35502345	35502346	rs201052659
chr11	44581182	44581183	rs77814202	chr15	71743763	71743764	rs183683626													chr7	44085338	44085339	rs28480521
chr15	89180520	89180521	rs4566136	chr5	41796734	41796735	rs534151350													chr14	91858299	91858300	rs573141092
chr1	160511976	160511977	rs549623689	chr5	175110589	175110590	rs202145100													chr9	117103091	117103092	rs558619266
chr15	44962036	44962037	rs140098598	chr2	179602235	179602236	rs570358067													chr6	31465409	31465410	rs572471572
chr14	102173137	102173138	rs541096856	chr1	145651244	145651245	rs587757643													chr19	36395995	36395996	rs541802004
chr4	108993577	108993578	rs559034379	chr5	195602	195603	rs6887210													chr5	39219982	39219983	rs552134069
chr20	57826720	57826721	rs529524432	chr15	57942555	57942556	rs576911085													chr2	175461511	175461512	rs575742813
chr12	47610294	47610295	rs187959148	chr10	33518974	33518975	rs16934232													chr7	43624640	43624641	rs190476712
chr9	117110559	117110560	rs190184844	chr4	65227143	65227144	rs138850254													chr7	43686071	43686072	rs146255591
chr1	160513867	160513868	rs186039356	chr22	34233566	34233567	rs762836													chr11	73689040	73689041	rs45541732
chr3	114009375	114009376	rs147340621	chr2	84686686	84686687	rs565702315													chr14	91827315	91827316	rs558935086
chr14	91785990	91785991	rs10147648	chr5	175095048	175095049	rs531385325													chr3	13454033	13454034	rs183459460
chr9	117113098	117113099	rs529436236	chr2	3581428	3581429	rs543440076													chr7	149468402	149468403	rs568555520
chr15	89198845	89198846	rs77058843	chr2	11008135	11008136	rs531214369													chr4	40241633	40241634	rs145790342
chr6	31467119	31467120	rs559243007	chr7	80229778	80229779	rs569380824													chr18	2639747	2639748	rs568350669
chr20	57779508	57779509	rs574606896	chr12	2483678	2483679	rs373120389													chr17	75437972	75437973	rs199945060
chr9	117144731	117144732	rs151196054	chr15	35107003	35107004	rs537378517													chr5	39207423	39207424	rs549085576
chr4	40214473	40214474	rs562573587	chr13	32835108	32835109	rs562483391													chr11	104839218	104839219	rs193196983
chr8	37738455	37738456	rs144803278	chr10	62048403	62048404	rs10821712													chr12	105078389	105078390	rs535612404
chr9	134127639	134127640	rs187470238	chr12	19339015	19339016	rs547143164													chr6	24932202	24932203	rs535146297
chr14	91817323	91817324	rs577322865	chr3	69796970	69796971	rs555218030													chr6	74160778	74160779	rs548691199
chr3	113945407	113945408	rs192170741	chr7	35297724	35297725	rs535622839													chr1	202131107	202131108	rs6660999
chr20	43615077	43615078	rs140443029	chr7	136624846	136624847	rs117758348													chr1	89739139	89739140	rs376523436
chr5	43044661	43044662	rs532976592	chr5	41440397	41440398	rs188598592													chr12	105089661	105089662	rs113030938
chr6	108051140	108051141	rs138597084	chr3	69135453	69135454	rs542301113													chr12	105067656	105067657	rs183415083
chr14	91782164	91782165	rs78055736	chr12	19189567	19189568	rs542314413													chr13	46749953	46749954	rs116287789
chr14	91853245	91853246	rs575865467	chr12	33026566	33026567	rs547609396													chr12	105070738	105070739	rs566597551
chr6	26361595	26361596	rs547689137	chr7	32982730	32982731	rs533564236													chr16	21658369	21658370	rs181858671
chr20	57735928	57735929	rs111763546	chr8	91013365	91013366	rs2074593													chr7	142247309	142247310	rs369017365
chr11	74886611	74886612	rs59809225	chr7	151329676	151329677	rs566323592													chr5	43040921	43040922	rs377700352
chr15	44965496	44965497	rs552168219	chr7	66460577	66460578	rs540271027													chr2	175456355	175456356	rs191271811
chr1	160527989	160527990	rs530916336	chr5	145450777	145450778	rs190852756													chr19	8643783	8643784	rs562765685
chr1	160513999	160514000	rs140053153	chr7	35225587	35225588	rs549811004													chr12	104941157	104941158	rs543693558
chr20	57739359	57739360	rs145974996	chr22	47135639	47135640	rs539828110													chr6	26367218	26367219	rs183799895
chr2	235353880	235353881	rs138361155	chr3	37096024	37096025	rs538598242													chr12	104914461	104914462	rs539246891
chr14	91865999	91866000	rs2002365	chr16	23159468	23159469	rs139795250													chr14	91843578	91843579	rs559061708
chr6	26401492	26401493	rs374309498	chr12	2492212	2492213	rs547720853													chr10	97804232	97804233	rs546581477
chr7	43687722	43687723	rs145838118	chr5	41436977	41436978	rs318057													chr5	138855309	138855310	rs574769025
chr18	2665212	2665213	rs576368723	chr7	16386319	16386320	rs181353373													chr19	41803092	41803093	rs561249323
chr5	96211632	96211633	rs552213027	chr5	78993322	78993323	rs547462558													chr9	100872082	100872083	rs567583626
chr20	56204305	56204306	rs187779305	chr15	73634264	73634265	rs574875473													chr19	41932475	41932476	rs368052366
chr20	56191406	56191407	rs142665294	chr1	228534731	228534732	rs527610030													chr11	64621636	64621637	rs565074634
chr20	43601237	43601238	rs143876357	chr10	11789343	11789344	rs145011248													chr20	52202015	52202016	rs546654545
chr3	108553107	108553108	rs541332801	chr16	58058480	58058481	rs41459044													chr12	105068103	105068104	rs73191429
chr6	24936751	24936752	rs545649311	chr22	47128004	47128005	rs192244377													chr11	3857351	3857352	rs576432422
chr9	77757249	77757250	rs185074897	chr10	112597139	112597140	rs557897714													chr17	29141016	29141017	rs28760584
chr17	29146095	29146096	rs554406230	chr12	19320530	19320531	rs142195318													chr10	129858685	129858686	rs34751213
chr5	169063633	169063634	rs541490004	chr15	89006428	89006429	rs73458567													chr5	169065781	169065782	rs568278300
chr3	32499795	32499796	rs565185935	chr6	129710978	129710979	rs116746687													chr5	169083508	169083509	rs144036032
chr3	113943717	113943718	rs531128137	chr1	120170458	120170459	rs587637476													chr1	15740435	15740436	rs547557782
chr11	73684278	73684279	rs577413440	chr4	159749700	159749701	rs575547305													chr1	113162499	113162500	rs149653791
chr11	73689562	73689563	rs45444191	chr4	186645254	186645255	rs562218516													chr14	91877909	91877910	rs536158152
chr14	91791695	91791696	rs568197955	chr5	41405308	41405309	rs562734994													chr7	38385101	38385102	rs556877591
chr14	91818384	91818385	rs546752840	chr2	187469049	187469050	rs111847113													chr19	8628585	8628586	rs561210840
chr6	32811751	32811752	rs114772012	chr4	108921868	108921869	rs181861689													chr3	14467712	14467713	rs146481709
chr9	117112046	117112047	rs143034803	chr8	17937569	17937570	rs191584368													chr11	3855398	3855399	rs182464333
chr6	24929673	24929674	rs527663318	chr1	60385219	60385220	rs546154389													chr14	24779932	24779933	rs115630307
chr13	46751296	46751297	rs565158747	chr22	32457360	32457361	rs62240654													chr21	46314085	46314086	rs542266351
chr9	117146300	117146301	rs369891291	chr4	95514387	95514388	rs570176939													chr21	46898553	46898554	rs188220462
chr6	32590612	32590613	rs9406395	chr10	123894698	123894699	rs578081376													chr15	94776658	94776659	rs187652786
chr14	91819354	91819355	rs563440660	chr2	40533963	40533964	rs181911308													chr21	46328641	46328642	rs575589357
chr11	64624365	64624366	rs556540019	chr19	33158031	33158032	rs570992885													chr15	45015828	45015829	rs139116882
chr1	160516894	160516895	rs374650921	chr1	145395594	145395595	rs587669718													chr19	35488220	35488221	rs562834839
chr8	37751515	37751516	rs181384420	chr1	78353399	78353400	rs150460271													chr6	32862739	32862740	rs241407
chr15	89193001	89193002	rs115309070	chr12	33040316	33040317	rs576626193													chr9	92096023	92096024	rs12005807
chr17	76774296	76774297	rs574418772	chr1	217266065	217266066	rs139537043													chr19	8624558	8624559	rs533079893
chr18	2640955	2640956	rs183003875	chr4	8319290	8319291	rs116259039													chr6	32862710	32862711	rs241408
chr9	21030850	21030851	rs11789272	chr8	8993582	8993583	rs185087127													chr9	134147714	134147715	rs181381003
chr6	108042214	108042215	rs572201380	chr2	179685063	179685064	rs139666591													chr4	185306234	185306235	rs545548129
chr6	33041261	33041262	rs562633363	chr5	66121068	66121069	rs142426874													chr9	117141600	117141601	rs554958057
chr9	117156049	117156050	rs187997779	chr9	111880295	111880296	rs370781949													chr7	44084495	44084496	rs577568977
chr8	37737743	37737744	rs569843497	chr1	85661449	85661450	rs78355018													chr14	91795343	91795344	rs181429670
chr12	104859113	104859114	rs539949748	chr3	40352772	40352773	rs183342852													chr7	73638018	73638019	rs532210374
chr3	14448157	14448158	rs184787653	chr10	116380024	116380025	rs143060745													chr1	202129255	202129256	rs150663263
chr9	117140060	117140061	rs186863368	chr13	42359924	42359925	rs539452285													chr4	40200303	40200304	rs55917776
chr7	44087675	44087676	rs529166739	chr14	55237047	55237048	rs569279996													chr4	8230871	8230872	rs545374280
chr14	91778558	91778559	rs561890339	chr15	71972087	71972088	rs7172112													chr19	41862514	41862515	rs569811913
chr11	104904297	104904298	rs571593	chr6	140758662	140758663	rs541363515													chr7	73625754	73625755	rs183420679
chr14	91843771	91843772	rs532224785	chr3	192058578	192058579	rs563071655													chr3	5240441	5240442	rs544327751
chr7	43663442	43663443	rs535329496	chr3	69787021	69787022	rs559881684													chr6	31171021	31171022	rs144086359
chr9	100865009	100865010	rs116815552	chr3	37070532	37070533	rs558156079													chr11	3856447	3856448	rs375323179
chr6	31241177	31241178	rs558032722	chr12	114838188	114838189	rs184741915													chr21	46955894	46955895	rs534559227
chr1	160546763	160546764	rs530285677	chr7	123297081	123297082	rs34720761													chr12	104872114	104872115	rs558938182
chr11	104916138	104916139	rs543986535	chr5	41381621	41381622	rs536355450													chr19	8568842	8568843	rs181173277
chr6	32820437	32820438	rs536711757	chr18	32629833	32629834	rs183971048													chr10	135090983	135090984	rs556772741
chr11	73685520	73685521	rs185058317	chr1	60389527	60389528	rs558355054													chr12	105024709	105024710	rs151273519
chr6	31554829	31554830	rs193231990	chr11	45883045	45883046	rs184405025													chr9	92151908	92151909	rs371165837
chr6	6592473	6592474	rs149603877	chr12	22036007	22036008	rs575454469													chr17	29152375	29152376	rs534932376
chr5	55965963	55965964	rs34196215	chr6	129204674	129204675	rs35108091													chr5	169065419	169065420	rs77073922
chr1	160508468	160508469	rs191471595	chr1	156644757	156644758	rs548689442													chr1	113160589	113160590	rs564723362
chr14	91789667	91789668	rs538038709	chr3	192348936	192348937	rs77475308													chr5	39208259	39208260	rs115783600
chr14	91855010	91855011	rs755102	chr8	17938765	17938766	rs572202609													chr12	105084266	105084267	rs561011409
chr19	42052339	42052340	rs542297263	chr3	156815642	156815643	rs185765933													chr3	14476285	14476286	rs35267963
chr22	23165754	23165755	rs546127789	chr4	8321804	8321805	rs560100454													chr14	91856339	91856340	rs10139958
chr14	91880697	91880698	rs531216764	chr16	82768986	82768987	rs189775999													chr14	91866262	91866263	rs192260274
chr13	25085361	25085362	rs547209864	chr19	8456315	8456316	rs574237804													chr6	27111432	27111433	rs185126810
chr15	44971753	44971754	rs557387926	chr2	179913578	179913579	rs548645016													chr7	43625071	43625072	rs529771906
chr14	91866705	91866706	rs115813111	chr10	123995821	123995822	rs185023923													chr4	100738764	100738765	rs188070374
chr20	43621690	43621691	rs56305417	chr3	160821689	160821690	rs34392592													chr12	25209911	25209912	rs369031198
chr14	91858117	91858118	rs149923338	chr3	192311802	192311803	rs187160025													chr12	104864128	104864129	rs572504229
chr13	46964282	46964283	rs184597742	chr12	131439759	131439760	rs11615727													chr14	91880254	91880255	rs575368471
chr10	135075432	135075433	rs546794593	chr18	25578442	25578443	rs28365283													chr3	32509466	32509467	rs532013234
chr1	160430276	160430277	rs141108511	chr15	100025729	100025730	rs28643401													chr19	8561991	8561992	rs184546650
chr1	160529399	160529400	rs535821866	chr8	98817864	98817865	rs544202282													chr3	32465661	32465662	rs567180509
chr14	91792454	91792455	rs554983996	chr5	41419629	41419630	rs529853193													chr9	117136217	117136218	rs549941374
chr14	91814400	91814401	rs567909359	chr10	78191042	78191043	rs147028583													chr17	80398159	80398160	rs146390016
chr1	200849972	200849973	rs530067717	chr8	17178130	17178131	rs181569411													chr17	29142747	29142748	rs77546107
chr5	169064496	169064497	rs565096144	chr12	21800494	21800495	rs551188408													chr7	38349917	38349918	rs546828786
chr7	43635143	43635144	rs144872437	chr15	89659676	89659677	rs556278380													chr4	185348737	185348738	rs192319483
chr3	113943882	113943883	rs539074515	chr9	71554966	71554967	rs534943610													chr17	29137677	29137678	rs62070638
chr14	102198656	102198657	rs189942911	chr1	100110755	100110756	rs146520611													chr21	46301252	46301253	rs143003102
chr6	32557616	32557617	rs9270314	chr10	51572184	51572185	rs564943245													chr21	46960490	46960491	rs56323659
chr11	67808115	67808116	rs79557925	chr1	236869147	236869148	rs190149298													chr17	80195494	80195495	rs201502138
chr8	81914068	81914069	rs1348672	chr12	114853546	114853547	rs61931008													chr17	80196125	80196126	rs571892871
chr7	44084263	44084264	rs567885322	chr18	34063909	34063910	rs540795186													chr12	104853484	104853485	rs144614694
chr20	57740189	57740190	rs116802653	chr4	8288026	8288027	rs538396951													chr21	46903182	46903183	rs183074852
chr12	1905797	1905798	rs546250658	chr9	71347839	71347840	rs569530365													chr1	15744887	15744888	rs573356515
chr6	32557654	32557655	rs9270318	chr18	34070045	34070046	rs146366502													chr16	21637819	21637820	rs528285623
chr11	4415008	4415009	rs368375189	chr7	157192242	157192243	rs116326261													chr5	39213240	39213241	rs12654688
chr11	5717481	5717482	rs200816458	chr3	66415972	66415973	rs551795469													chr9	134132597	134132598	rs537910887
chr7	43699731	43699732	rs542061740	chr5	78782823	78782824	rs565469028													chr4	185373133	185373134	rs3775578
chr14	91795348	91795349	rs578087913	chr13	29531992	29531993	rs79608802													chr6	24928984	24928985	rs547771424
chr17	29146743	29146744	rs548173804	chr7	44172855	44172856	rs76754657													chr15	94831664	94831665	rs185690548
chr4	8230894	8230895	rs572560882	chr2	224823875	224823876	rs545971805													chr5	169064547	169064548	rs264868
chr4	26875086	26875087	rs370529658	chr4	95401313	95401314	rs144936828													chr9	117144098	117144099	rs535266898
chr6	108040935	108040936	rs146853506	chr11	85359731	85359732	rs541290490													chr19	54889633	54889634	rs188499348
chr9	117138826	117138827	rs114335944	chr10	33501203	33501204	rs577970366													chr4	185375334	185375335	rs558128338
chr9	117130238	117130239	rs547766145	chr4	114366511	114366512	rs566730711													chr3	14479765	14479766	rs181451602
chr7	43688461	43688462	rs187573427	chr18	25670519	25670520	rs546609827													chr11	71752153	71752154	rs542685994
chr20	43699400	43699401	rs534512174	chr10	123891797	123891798	rs543473559													chr19	35506758	35506759	rs185971898
chr6	31322399	31322400	rs199794512	chr19	35629095	35629096	rs55824596													chr7	43624322	43624323	rs531437399
chr15	45007414	45007415	rs372657780	chr2	174017868	174017869	rs529182972													chr12	104914192	104914193	rs79037421
chr20	57828784	57828785	rs144134342	chr4	95447033	95447034	rs541240961													chr12	104969688	104969689	rs575438410
chr15	40391186	40391187	rs148867107	chr8	9002232	9002233	rs76545655													chr17	80196149	80196150	rs536258078
chr20	43600129	43600130	rs187097846	chr10	123757367	123757368	rs556050344													chr12	105033026	105033027	rs185901841
chr6	32986956	32986957	rs6933782	chr9	128001345	128001346	rs201700189													chr13	46752795	46752796	rs550164863
chr14	91829013	91829014	rs561363629	chr20	32027914	32027915	rs291677													chr21	46335752	46335753	rs564496104
chr11	73683877	73683878	rs577548709	chr1	74860555	74860556	rs373195766													chr11	46260244	46260245	rs553032214
chr6	108113157	108113158	rs551323487	chr10	124004816	124004817	rs548813287													chr12	105141567	105141568	rs573658322
chr1	45187381	45187382	rs10127899	chr10	11787345	11787346	rs182182433													chr21	46347238	46347239	rs142251556
chr6	31233507	31233508	rs547165421	chr1	249131892	249131893	rs116749623													chr21	46335385	46335386	rs77789680
chr8	82004886	82004887	rs574529232	chr2	33704975	33704976	rs6744772													chr19	42083235	42083236	rs184732556
chr1	160517702	160517703	rs527807693	chr2	40497054	40497055	rs550090346													chr6	31324023	31324024	rs697742
chr1	160521535	160521536	rs7531667	chr22	34268316	34268317	rs9621787													chr5	39209531	39209532	rs532124305
chr6	32590989	32590990	rs35399661	chr10	33563925	33563926	rs137939873													chr19	41848567	41848568	rs376999509
chr8	82066131	82066132	rs192995308	chr4	47833880	47833881	rs12508132													chr6	25015555	25015556	rs143995310
chr3	14467804	14467805	rs562896490	chr9	97674041	97674042	rs117423781													chr13	46759623	46759624	rs1886043
chr6	31464102	31464103	rs539636973	chr15	72022643	72022644	rs542742499													chr12	104992018	104992019	rs75720019
chr20	57827766	57827767	rs181963319	chr4	23890675	23890676	rs538076374													chr11	5714550	5714551	rs76718981
chr7	43667729	43667730	rs180704480	chr3	192321176	192321177	rs2886783													chr3	158519868	158519869	rs370824770
chr14	91708302	91708303	rs559204236	chr11	62559439	62559440	rs543077757													chr21	46336334	46336335	rs568803418
chr11	5717406	5717407	rs550364872	chr13	75978762	75978763	rs531279613													chr5	138861878	138861879	rs564230609
chr7	144533382	144533383	rs572373668	chr10	88492826	88492827	rs542581544													chr9	92143386	92143387	rs565311055
chr17	29298145	29298146	rs534146867	chr9	97685268	97685269	rs184128999													chr10	129846880	129846881	rs536489839
chr15	89198036	89198037	rs576887321	chr6	123769195	123769196	rs187851018													chr11	67770847	67770848	rs547863427
chr15	45011719	45011720	rs533715811	chr2	72985562	72985563	rs545428436													chr19	8635336	8635337	rs537851986
chr12	1906340	1906341	rs561704367	chr9	33263885	33263886	rs560389126													chr3	32457197	32457198	rs655754
chr21	46340138	46340139	rs191913154	chr4	24070625	24070626	rs527837630													chr19	8569854	8569855	rs546514549
chr3	114018437	114018438	rs201882472	chr9	97710198	97710199	rs538794365													chr11	64633742	64633743	rs571710806
chr5	43037973	43037974	rs145419399	chr16	29273734	29273735	rs5026093													chr12	105077919	105077920	rs556129198
chr6	31323711	31323712	rs41547715	chr9	71615268	71615269	rs11144717													chr20	57739293	57739294	rs553515123
chr11	104907638	104907639	rs533299462	chr8	41512181	41512182	rs567278502													chr1	160510233	160510234	rs111443195
chr6	2940956	2940957	rs187515010	chr6	17298606	17298607	rs552432174													chr16	66589072	66589073	rs542849331
chr1	160548551	160548552	rs139604286	chr14	33032807	33032808	rs542585160													chr12	105144511	105144512	rs569531193
chr14	91851884	91851885	rs183372430	chr19	41939216	41939217	rs554242107													chr19	8642703	8642704	rs142283542
chr3	59372177	59372178	rs192197665	chr6	166779033	166779034	rs75304616													chr1	160550001	160550002	rs550266699
chr6	32909672	32909673	rs533824577	chr15	71742787	71742788	rs117347860													chr5	39212508	39212509	rs544116519
chr11	5719551	5719552	rs550485864	chr18	9105867	9105868	rs560565566													chr3	13460840	13460841	rs146167233
chr7	26195627	26195628	rs557452814	chr3	178566723	178566724	rs528926948													chr19	8556163	8556164	rs566708954
chr14	91821408	91821409	rs563894654	chr9	134144350	134144351	rs185782253													chr6	31466546	31466547	rs3134897
chr1	160547823	160547824	rs11580420	chr3	138089569	138089570	rs535031240													chr5	66503016	66503017	rs531145782
chr6	31234281	31234282	rs67524139	chr2	40644161	40644162	rs149237659													chr20	43669719	43669720	rs114413369
chr6	108077361	108077362	rs562669500	chr10	123894328	123894329	rs548874312													chr20	35258642	35258643	rs552782941
chr9	100873139	100873140	rs557376607	chr4	23792424	23792425	rs560356239													chr12	105086965	105086966	rs551274117
chr3	14471144	14471145	rs577472160	chr4	95448028	95448029	rs140578292													chr1	15749343	15749344	rs536293867
chr6	31234327	31234328	rs557947905	chr8	101397797	101397798	rs117240383													chr7	142247132	142247133	rs361364
chr9	117125066	117125067	rs188364615	chr6	17281078	17281079	rs577978378													chr7	142247124	142247125	rs361365
chr14	91836449	91836450	rs549304300	chr13	24079488	24079489	rs547200824													chr7	142247212	142247213	rs361360
chr2	197907790	197907791	rs551872843	chr2	40424404	40424405	rs538047704													chr11	46259944	46259945	rs7113170
chr7	43662047	43662048	rs555246463	chr5	66122580	66122581	rs191289726													chr7	142247142	142247143	rs361362
chr11	44590545	44590546	rs529190414	chr8	25900405	25900406	rs113072159													chr7	142247133	142247134	rs361363
chr11	104972135	104972136	rs113599966	chr10	106014661	106014662	rs189007036													chr14	50470598	50470599	rs183812542
chr19	50017190	50017191	rs11551281	chr10	105668313	105668314	rs546775711													chr13	46750172	46750173	rs565763088
chr6	32818029	32818030	rs113206908	chr18	34047434	34047435	rs8098810													chr21	46349697	46349698	rs577051552
chr6	108040521	108040522	rs546765542	chr3	69887111	69887112	rs576050076													chr19	54887922	54887923	rs201612957
chr7	44091001	44091002	rs572493159	chr8	9002313	9002314	rs146919642													chr14	91855244	91855245	rs545564528
chr9	117144161	117144162	rs537003799	chr18	34068594	34068595	rs541037896													chr20	35258198	35258199	rs530336724
chr1	160510114	160510115	rs192230132	chr11	130350400	130350401	rs532025691													chr10	135089881	135089882	rs576406752
chr14	91816589	91816590	rs543924154	chr6	37467916	37467917	rs529569850													chr6	26272032	26272033	rs112626786
chr18	2663312	2663313	rs567340415	chr9	71356214	71356215	rs567070199													chr15	55575041	55575042	rs115462735
chr14	91875188	91875189	rs537813269	chr10	123910287	123910288	rs550270294													chr17	29148871	29148872	rs113557590
chr11	73688342	73688343	rs556235168	chr15	40339747	40339748	rs147155743													chr2	175453233	175453234	rs116632227
chr3	113950645	113950646	rs560472591	chr4	186519210	186519211	rs139585391													chr11	64639816	64639817	rs375241583
chr19	54873682	54873683	rs572208951	chr6	4359426	4359427	rs529696236													chr19	8634976	8634977	rs143208152
chr11	4414760	4414761	rs188668196	chr10	75411899	75411900	rs111750424													chr5	39202259	39202260	rs193260260
chr14	91837024	91837025	rs148713557	chr7	35286717	35286718	rs550766326													chr10	135072696	135072697	rs550123418
chr4	40202244	40202245	rs79204979	chr20	19770764	19770765	rs187181746													chr4	8223172	8223173	rs12644352
chr22	23162018	23162019	rs560116566	chr1	55019717	55019718	rs377642964													chr3	32437576	32437577	rs74869891
chr8	37752256	37752257	rs190029601	chr15	92578242	92578243	rs537141876													chr9	77721051	77721052	rs552467242
chr1	112013918	112013919	rs541517306	chr7	21984653	21984654	rs570713856													chr22	38038475	38038476	rs559859877
chr14	50506181	50506182	rs12436620	chr10	17659454	17659455	rs575796633													chr6	31549789	31549790	rs543196679
chr20	43698715	43698716	rs184886637	chr13	76278741	76278742	rs146282560													chr1	160548046	160548047	rs564862553
chr19	42054534	42054535	rs546943945	chr12	5692261	5692262	rs190419443													chr3	32442490	32442491	rs180835511
chr15	45011276	45011277	rs148563400	chr2	88392649	88392650	rs186525802													chr11	67771709	67771710	rs79040418
chr9	100864248	100864249	rs4743164	chr8	52561736	52561737	rs573985104													chr9	77758293	77758294	rs180817008
chr6	31234729	31234730	rs562930149	chr9	97691223	97691224	rs544651750													chr4	185334595	185334596	rs550591491
chr6	31322173	31322174	rs13210793	chr8	125376709	125376710	rs80016571													chr21	46344170	46344171	rs552877064
chr6	32557613	32557614	rs17204765	chr1	217263900	217263901	rs141020019													chr1	112016164	112016165	rs560523724
chr7	43698428	43698429	rs79122329	chr6	129710687	129710688	rs533087990													chr21	46902898	46902899	rs563247614
chr6	108112823	108112824	rs140346651	chr9	97540611	97540612	rs558214048													chr21	46956575	46956576	rs376367205
chr20	43627003	43627004	rs562429092	chr10	3141148	3141149	rs113703388													chr9	92142428	92142429	rs554003860
chr6	108047711	108047712	rs539273203	chr3	135787642	135787643	rs146105901													chr11	6640739	6640740	rs188309823
chr6	32828668	32828669	rs117073325	chr2	40627203	40627204	rs62149403													chr4	185372426	185372427	rs568340971
chr6	108105973	108105974	rs570276437	chr1	232701690	232701691	rs547131904													chr20	43596963	43596964	rs186948717
chr6	108048155	108048156	rs186910915	chr18	32672621	32672622	rs542069480													chr9	134127558	134127559	rs572280007
chr15	89189983	89189984	rs8025499	chr12	19192852	19192853	rs556281889													chr4	8230244	8230245	rs201915680
chr19	15575164	15575165	rs564822873	chr5	136984483	136984484	rs567027749													chr19	35493389	35493390	rs530282767
chr3	14448727	14448728	rs115474859	chr3	138068234	138068235	rs560922035													chr15	45009445	45009446	rs148028232
chr6	32862102	32862103	rs548551056	chr10	112567143	112567144	rs567623436													chr12	104873672	104873673	rs558283895
chr7	43674675	43674676	rs12702055	chr11	112822361	112822362	rs185309167													chr5	39214471	39214472	rs557307156
chr7	44088818	44088819	rs12671567	chr2	229047460	229047461	rs548596333													chr20	43674080	43674081	rs16989613
chr15	44967805	44967806	rs531884432	chr14	55170031	55170032	rs7158159													chr20	43619869	43619870	rs549003991
chr1	200850786	200850787	rs138862425	chr4	47766410	47766411	rs143969530													chr6	32159861	32159862	rs556662026
chr9	117123102	117123103	rs185117939	chr13	48612802	48612803	rs74632567													chr15	40601166	40601167	rs185091327
chr19	42057603	42057604	rs4803479	chr14	34506582	34506583	rs564216436													chr19	8564157	8564158	rs367566824
chr11	104904610	104904611	rs540309746	chr1	232674761	232674762	rs535771041													chr9	100867036	100867037	rs147824123
chr17	29146426	29146427	rs77453840	chr9	106855119	106855120	rs548466560													chr4	185348619	185348620	rs566312939
chr11	73685906	73685907	rs559032317	chr19	48284590	48284591	rs570546803													chr4	8230548	8230549	rs185464268
chr17	75401068	75401069	rs550440665	chr7	66462873	66462874	rs577884199													chr19	8629432	8629433	rs558917294
chr14	91859827	91859828	rs529338563	chr6	17288617	17288618	rs190388156													chr3	14460672	14460673	rs570742872
chr5	43042956	43042957	rs553786905	chr1	165607468	165607469	rs577868625													chr4	185375295	185375296	rs3756100
chr3	114013056	114013057	rs528493944	chr4	140839923	140839924	rs556718416													chr4	185375368	185375369	rs3756101
chr11	104914192	104914193	rs543280371	chr14	99945450	99945451	rs541637953													chr17	29149880	29149881	rs55872374
chr15	89191500	89191501	rs78198116	chr4	140589995	140589996	rs566221918													chr10	135090331	135090332	rs374765469
chr18	2639172	2639173	rs7227192	chr2	237170461	237170462	rs186796303													chr19	41932601	41932602	rs140645718
chr6	31461150	31461151	rs2904596	chr7	131243483	131243484	rs193113350													chr1	112018771	112018772	rs532323975
chr3	14470839	14470840	rs566765821	chr7	80253267	80253268	rs537721626													chr5	39194716	39194717	rs571585993
chr7	144516215	144516216	rs575596480	chr22	26392624	26392625	rs186228789													chr20	43599167	43599168	rs184239347
chr6	32861890	32861891	rs542603326	chr13	20711602	20711603	rs534412992													chr6	24934560	24934561	rs555107177
chr1	53833647	53833648	rs538444209	chr4	186619232	186619233	rs565493199													chr2	175465318	175465319	rs575985731
chr6	31234096	31234097	rs568538108	chr2	40671450	40671451	rs573637534													chr21	46325660	46325661	rs563167508
chr3	5233461	5233462	rs190107564	chr1	55015231	55015232	rs545026339													chr6	26404155	26404156	rs567959670
chr15	44963256	44963257	rs572349248	chr3	178226161	178226162	rs185428085													chr19	54889820	54889821	rs560602450
chr17	80274152	80274153	rs569922181	chr8	9014002	9014003	rs330936													chr4	40243229	40243230	rs547304353
chr6	108041024	108041025	rs140647579	chr15	34331500	34331501	rs185746002													chr12	105113440	105113441	rs138969426
chr7	44090929	44090930	rs140358108	chr3	192291731	192291732	rs187359907													chr1	202129320	202129321	rs560220330
chr1	160517516	160517517	rs190341339	chr5	155753110	155753111	rs139476699													chr11	67806905	67806906	rs560736984
chr6	31319078	31319079	rs73728881	chr6	17972813	17972814	rs193035558													chr4	174255705	174255706	rs531603853
chr6	108046554	108046555	rs550638733	chr1	232454423	232454424	rs560330380													chr13	46758866	46758867	rs575440759
chr21	42739978	42739979	rs432331	chr8	98817431	98817432	rs4735496													chr9	134128632	134128633	rs558247305
chr3	108583044	108583045	rs561528661	chr9	100285232	100285233	rs78700708													chr6	31463490	31463491	rs2516408
chr6	108039295	108039296	rs546840039	chr8	131557607	131557608	rs531653982													chr4	185333014	185333015	rs190146341
chr20	56191658	56191659	rs577390793	chr15	92366894	92366895	rs4932578													chr21	46342156	46342157	rs150456963
chr7	144533363	144533364	rs560645850	chr2	173943894	173943895	rs374134895													chr12	104968919	104968920	rs566163028
chr20	56192724	56192725	rs184591531	chr22	38849419	38849420	rs9607541													chr19	41862625	41862626	rs553208528
chr14	91784126	91784127	rs77603662	chr18	33881783	33881784	rs558202034													chr19	41931119	41931120	rs562465851
chr4	40216966	40216967	rs7654911	chr3	167742247	167742248	rs56283429													chr6	31172205	31172206	rs530478733
chr14	91794824	91794825	rs573800678	chr11	45883875	45883876	rs537435348													chr6	31170130	31170131	rs1793899
chr15	89185207	89185208	rs142173027	chr8	17933708	17933709	rs146921655													chr19	36231718	36231719	rs35090101
chr21	46347727	46347728	rs571185687	chr5	115731687	115731688	rs147359842													chr6	31693909	31693910	rs561750600
chr1	160522497	160522498	rs554051344	chr5	78988951	78988952	rs186882651													chr5	39200276	39200277	rs539641741
chr7	38389414	38389415	rs57696777	chr20	32007925	32007926	rs539902897													chr4	185390528	185390529	rs557634924
chr6	31236899	31236900	rs1049853	chr15	92432555	92432556	rs8040434													chr19	8622444	8622445	rs549280140
chr14	91878604	91878605	rs10143525	chr16	82907943	82907944	rs9921848													chr11	3854955	3854956	rs192242340
chr11	73687921	73687922	rs144885917	chr18	33882607	33882608	rs567566418													chr18	2906541	2906542	rs565918911
chr20	56196490	56196491	rs577213834	chr8	19266396	19266397	rs368524321													chr20	43605143	43605144	rs538098981
chr6	31554036	31554037	rs190513097	chr3	38584353	38584354	rs550424380													chr12	105122835	105122836	rs141020976
chr14	91826882	91826883	rs143941819	chr4	47829491	47829492	rs543926710													chr6	30463465	30463466	rs540176606
chr18	2639120	2639121	rs143121202	chr10	112536608	112536609	rs556957717													chr19	8559225	8559226	rs551316562
chr1	160539327	160539328	rs551925442	chr22	47129704	47129705	rs138772537													chr10	129847305	129847306	rs187383520
chr18	2660630	2660631	rs145532195	chr9	134152642	134152643	rs112840483													chr19	8623516	8623517	rs556421866
chr11	67807864	67807865	rs548175503	chr3	192357566	192357567	rs571425590													chr15	94773649	94773650	rs140745441
chr2	197995322	197995323	rs576285006	chr18	3245852	3245853	rs561634566													chr19	41803828	41803829	rs572672459
chr14	50465916	50465917	rs560006376	chr9	71322486	71322487	rs542080668													chr12	104879927	104879928	rs7955767
chr14	91785082	91785083	rs531585644	chr17	48190080	48190081	rs372247658													chr17	80417215	80417216	rs113835385
chr15	89183786	89183787	rs150580346	chr12	131439756	131439757	rs530015820													chr15	55575027	55575028	rs541856004
chr4	8203421	8203422	rs113163054	chr13	32774538	32774539	rs142778408													chr5	39149527	39149528	rs536976250
chr15	45012594	45012595	rs187189126	chr13	32596433	32596434	rs185430552													chr9	134134587	134134588	rs556227033
chr17	29152420	29152421	rs545278390	chr2	11007981	11007982	rs574148557													chr19	54874734	54874735	rs557332990
chr6	32862909	32862910	rs12195238	chr1	232754960	232754961	rs561074338													chr12	104939698	104939699	rs541587420
chr11	4413664	4413665	rs576600329	chr18	25558053	25558054	rs185260023													chr9	134146261	134146262	rs539319722
chr6	108043432	108043433	rs148394900	chr8	125631412	125631413	rs561682464													chr1	45187531	45187532	rs528687974
chr6	31235609	31235610	rs6907622	chr7	151426498	151426499	rs543978648													chr9	134148911	134148912	rs146147361
chr9	97021542	97021543	rs145091475	chr11	22747310	22747311	rs553421060													chr16	66587231	66587232	rs555389102
chr6	108138487	108138488	rs148519987	chr8	125630140	125630141	rs139636128													chr12	105123515	105123516	rs312161
chr11	104907283	104907284	rs548828771	chr2	179735388	179735389	rs576189910													chr6	32811486	32811487	rs564436559
chr20	56192115	56192116	rs73301335	chr6	24669200	24669201	rs529052113													chr6	31704601	31704602	rs186226712
chr20	56192286	56192287	rs73301336	chr3	156814831	156814832	rs115087493													chr9	92137442	92137443	rs149643644
chr14	91873452	91873453	rs528047028	chr4	141862464	141862465	rs555832889													chr2	175498385	175498386	rs6707162
chr14	91838933	91838934	rs17127301	chr7	151329285	151329286	rs528835056													chr22	38039522	38039523	rs537409504
chr20	56192071	56192072	rs73301333	chr6	17275205	17275206	rs145979512													chr6	27834532	27834533	rs140876513
chr4	185338877	185338878	rs2288248	chr10	102824591	102824592	rs148725318													chr4	8230208	8230209	rs149929488
chr6	32824127	32824128	rs144093037	chr6	13578811	13578812	rs148806091													chr5	39191377	39191378	rs527374461
chr4	185339516	185339517	rs2288246	chr20	632566	632567	rs13039785													chr6	32164204	32164205	rs576786321
chr4	185338920	185338921	rs2288247	chr1	76191221	76191222	rs183877214													chr12	105084003	105084004	rs574708374
chr15	89194150	89194151	rs575239962	chr4	95389656	95389657	rs146592184													chr21	46325301	46325302	rs183038769
chr14	91861656	91861657	rs140695081	chr16	58067571	58067572	rs543884072													chr4	100743355	100743356	rs17610991
chr18	2660695	2660696	rs117015256	chr15	71983006	71983007	rs554320182													chr10	135076666	135076667	rs556384229
chr20	57726576	57726577	rs544600497	chr22	35997595	35997596	rs577602325													chr10	135072487	135072488	rs138227571
chr20	43610645	43610646	rs540102388	chr10	97049250	97049251	rs185740874													chr14	91795944	91795945	rs576322239
chr3	114019217	114019218	rs547331431	chr10	120981450	120981451	rs149246906													chr16	21662279	21662280	rs544397693
chr6	25962425	25962426	rs534186207	chr2	170695796	170695797	rs190534473													chr14	91856671	91856672	rs74087918
chr6	31321463	31321464	rs2523611	chr18	25734450	25734451	rs181805235													chr21	42735504	42735505	rs542119834
chr11	44590572	44590573	rs181170700	chr10	62041867	62041868	rs537024690													chr17	80408947	80408948	rs140856400
chr6	31236997	31236998	rs2001181	chr10	134328496	134328497	rs61861415													chr22	38033255	38033256	rs563789055
chr3	113952816	113952817	rs186257324	chr18	9126929	9126930	rs567015194													chr21	46338025	46338026	rs562937448
chr13	46709504	46709505	rs141192977	chr17	48242354	48242355	rs370370150													chr7	36764139	36764140	rs569545635
chr11	73684767	73684768	rs116762906	chr8	125387044	125387045	rs138280145													chr3	32453187	32453188	rs186287832
chr14	91833113	91833114	rs556542024	chr13	43628472	43628473	rs77305618													chr3	13454695	13454696	rs573673437
chr20	57745539	57745540	rs531582963	chr10	121110026	121110027	rs184654029													chr5	40406984	40406985	rs6896243
chr15	45009529	45009530	rs563815321	chr3	192370266	192370267	rs59998492													chr7	44085622	44085623	rs10271421
chr22	47173709	47173710	rs189050354	chr12	60015034	60015035	rs539835108													chr9	35111315	35111316	rs556832886
chr2	152143780	152143781	rs528623459	chr6	4345714	4345715	rs2875938													chr1	175157866	175157867	rs147703259
chr18	2638298	2638299	rs540917124	chr3	38688897	38688898	rs138558929													chr6	31323575	31323576	rs560410655
chr3	113940507	113940508	rs6765564	chr2	64099740	64099741	rs186841085													chr9	92108231	92108232	rs79646037
chr14	91821928	91821929	rs113911925	chr4	186521568	186521569	rs558629225													chr4	185335276	185335277	rs13135465
chr14	91790427	91790428	rs540757070	chr10	17659972	17659973	rs557600294													chr19	54882067	54882068	rs4021843
chr7	26196602	26196603	rs566520478	chr1	64163689	64163690	rs569891555													chr19	54873285	54873286	rs4021842
chr15	89182918	89182919	rs529074357	chr11	44749476	44749477	rs555501949													chr9	77707329	77707330	rs7038295
chr18	2658897	2658898	rs142523333	chr10	112473195	112473196	rs528804578													chr1	16767279	16767280	rs569585513
chr7	43674969	43674970	rs533257430	chr5	139603974	139603975	rs571329650													chr19	36393659	36393660	rs189781982
chr15	44974190	44974191	rs117095503	chr1	111993693	111993694	rs550444122													chr3	13454034	13454035	rs555709675
chr3	113941060	113941061	rs535661507	chr8	124658137	124658138	rs201226069													chr1	1708015	1708016	rs535345169
chr15	44965582	44965583	rs142074807	chr3	179375030	179375031	rs566858882													chr9	117103102	117103103	rs575289889
chr20	57730314	57730315	rs181453054	chr6	13029534	13029535	rs573388093													chr21	46970595	46970596	rs149501540
chr6	108040472	108040473	rs373577067	chr2	40446258	40446259	rs1641455													chr9	77736606	77736607	rs554958372
chr6	32556782	32556783	rs9270229	chr15	92508297	92508298	rs28470895													chr15	40598633	40598634	rs554592945
chr15	44968488	44968489	rs576316930	chr6	164528618	164528619	rs206704													chr3	32469780	32469781	rs181230514
chr6	14122253	14122254	rs9464663	chr10	112529964	112529965	rs144726862													chr1	89735195	89735196	rs542378704
chr6	14122218	14122219	rs9464662	chr10	112470015	112470016	rs537920321													chr17	29637583	29637584	rs185306251
chr11	104916686	104916687	rs574576804	chr4	47749986	47749987	rs142915437													chr20	52202569	52202570	rs200915771
chr1	160510688	160510689	rs55977290	chr20	55973461	55973462	rs549391662													chr14	91783596	91783597	rs548856103
chr18	2639224	2639225	rs546801805	chr4	186616992	186616993	rs141847692													chr6	31237564	31237565	rs537747274
chr14	50511953	50511954	rs373247790	chr4	186596200	186596201	rs536657919													chr6	31550667	31550668	rs535107236
chr1	200841257	200841258	rs6668056	chr7	32110057	32110058	rs188775567													chr9	117151736	117151737	rs554856122
chr2	42356181	42356182	rs563713352	chr19	55665950	55665951	rs576042946													chr21	42741006	42741007	rs561670341
chr6	108112876	108112877	rs564343357	chr14	55155246	55155247	rs149749263													chr12	104890407	104890408	rs529439435
chr7	38389934	38389935	rs181714730	chr4	47734451	47734452	rs540145377													chr20	43624049	43624050	rs535246729
chr8	82066937	82066938	rs12216877	chr3	160815288	160815289	rs575029131													chr14	91872680	91872681	rs12185042
chr6	32577980	32577981	rs9271173	chr15	71942857	71942858	rs564134870													chr9	117143340	117143341	rs199906681
chr6	32577974	32577975	rs9271172	chr4	8288304	8288305	rs201529995													chr6	30459284	30459285	rs538014328
chr11	104970441	104970442	rs547936977	chr8	52578299	52578300	rs535139356													chr2	175499364	175499365	rs557923491
chr11	5711263	5711264	rs565335593	chr1	94883699	94883700	rs569593688													chr7	144531312	144531313	rs115008920
chr5	169074124	169074125	rs560520330	chr9	71322059	71322060	rs538788488													chr20	33866279	33866280	rs533528348
chr14	50514343	50514344	rs559148880	chr19	33073217	33073218	rs564327101													chr4	185353798	185353799	rs12504466
chr1	15742339	15742340	rs184343492	chr6	141883421	141883422	rs542813852													chr6	25017772	25017773	rs139171372
chr8	82016672	82016673	rs556809236	chr3	38543245	38543246	rs572262547													chr12	104959585	104959586	rs143860675
chr9	117122229	117122230	rs201036834	chr4	95373432	95373433	rs562581160													chr6	31325536	31325537	rs148458400
chr20	43684660	43684661	rs114765185	chr1	100113039	100113040	rs149652334													chr6	27113810	27113811	rs12193820
chr14	91831266	91831267	rs55813181	chr4	159738406	159738407	rs578010587													chr11	104915758	104915759	rs189241130
chr4	40223111	40223112	rs73146088	chr3	156824251	156824252	rs375642342													chr19	8563474	8563475	rs202063115
chr17	76768426	76768427	rs528202429	chr5	66311627	66311628	rs548657435													chr9	134145010	134145011	rs546724891
chr21	46347355	46347356	rs557284500	chr3	69805020	69805021	rs78792427													chr4	154392427	154392428	rs140819586
chr1	89728190	89728191	rs543621526	chr13	30057688	30057689	rs189984288													chr1	160509587	160509588	rs560577337
chr1	32729701	32729702	rs1004420	chr7	562405	562406	rs529060146													chr12	105046320	105046321	rs537678146
chr1	89725922	89725923	rs573936912	chr6	24403196	24403197	rs112328336													chr13	46733922	46733923	rs146678909
chr5	96216783	96216784	rs2549780	chr1	237408848	237408849	rs553752106													chr2	175482987	175482988	rs540966766
chr7	43697935	43697936	rs542676998	chr3	179066036	179066037	rs533883419													chr6	27862151	27862152	rs200966
chr21	30568811	30568812	rs555173121	chr3	167740184	167740185	rs80038577													chr6	27862126	27862127	rs200967
chr18	2717450	2717451	rs8095023	chr16	82769710	82769711	rs184555905													chr16	66588108	66588109	rs539605905
chr12	104892181	104892182	rs545176988	chr18	3207260	3207261	rs569741133													chr6	27859452	27859453	rs200969
chr19	15562270	15562271	rs546251023	chr15	83473841	83473842	rs533062243													chr10	11222276	11222277	rs147965491
chr7	38393389	38393390	rs73357290	chr10	134325492	134325493	rs565568165													chr2	175491814	175491815	rs184334037
chr5	40486674	40486675	rs570831495	chr6	157752359	157752360	rs150280890													chr19	15575523	15575524	rs577518291
chr14	91791113	91791114	rs370624081	chr4	47787003	47787004	rs144777729													chr6	27835054	27835055	rs116008322
chr19	15574094	15574095	rs553975306	chr6	76205348	76205349	rs528482472													chr12	105133835	105133836	rs78024824
chr10	11239178	11239179	rs140568196	chr4	47731195	47731196	rs181119372													chr6	31462506	31462507	rs376346120
chr6	32835527	32835528	rs149324086	chr13	20736372	20736373	rs535084643													chr5	39219326	39219327	rs150583488
chr20	57827696	57827697	rs544590876	chr10	88437568	88437569	rs533346477													chr12	105063542	105063543	rs550131535
chr7	43633675	43633676	rs541422547	chr5	115420124	115420125	rs149787835													chr5	169077916	169077917	rs560769954
chr7	43676847	43676848	rs142526087	chr6	13331551	13331552	rs542190944													chr10	129846852	129846853	rs188477897
chr19	15562534	15562535	rs57215706	chr15	98234718	98234719	rs115494639													chr12	104877878	104877879	rs56273842
chr6	32825897	32825898	rs56239515	chr10	116413002	116413003	rs565772268													chr1	200990433	200990434	rs138248790
chr3	14470544	14470545	rs13081062	chr3	28282969	28282970	rs567063902													chr6	26252893	26252894	rs116946979
chr6	31442136	31442137	rs6940467	chr1	85289731	85289732	rs150060476													chr7	104626891	104626892	rs117365780
chr14	91779765	91779766	rs531757115	chr20	19788760	19788761	rs553327918													chr17	29635444	29635445	rs151314608
chr20	35274644	35274645	rs555507943	chr3	37068540	37068541	rs547031213													chr16	66589439	66589440	rs16956664
chr1	160492548	160492549	rs11265420	chr19	48281423	48281424	rs568927617													chr6	2842098	2842099	rs191705829
chr4	100772310	100772311	rs183092189	chr2	229006050	229006051	rs144513505													chr5	39179062	39179063	rs190623112
chr6	26405682	26405683	rs78667706	chr8	145925143	145925144	rs138595301													chr19	8555631	8555632	rs180927898
chr3	14419662	14419663	rs570455619	chr1	237433057	237433058	rs181638993													chr9	120467150	120467151	rs550646310
chr11	58341500	58341501	rs559679182	chr15	25105432	25105433	rs186941337													chr3	14453094	14453095	rs151180830
chr20	57829606	57829607	rs373431728	chr13	76042088	76042089	rs58587187													chr11	5712840	5712841	rs530426580
chr12	93382065	93382066	rs11106785	chr7	136769799	136769800	rs529952950													chr20	43615372	43615373	rs192332814
chr2	235217616	235217617	rs139101162	chr5	139621569	139621570	rs12188849													chr14	91784043	91784044	rs112068376
chr14	91864138	91864139	rs11628066	chr3	192440681	192440682	rs568141257													chr12	104959640	104959641	rs562943993
chr17	29143958	29143959	rs565756094	chr3	66167158	66167159	rs147034830													chr3	5239888	5239889	rs186772852
chr15	45014482	45014483	rs142959247	chr1	216939852	216939853	rs572503392													chr19	50019267	50019268	rs545986480
chr1	89732236	89732237	rs61729628	chr16	82769541	82769542	rs571361472													chr17	80455180	80455181	rs75801239
chr14	91837815	91837816	rs576798259	chr14	55164176	55164177	rs17127785													chr7	149467712	149467713	rs566833887
chr6	31233142	31233143	rs9264506	chr1	60383936	60383937	rs575461216													chr10	135075390	135075391	rs551858519
chr6	31233151	31233152	rs9264507	chr14	32980300	32980301	rs139752497													chr18	2654384	2654385	rs114124196
chr6	31233120	31233121	rs9264505	chr3	81810377	81810378	rs530594331													chr15	45014552	45014553	rs531473686
chr9	117105623	117105624	rs569832034	chr4	95335162	95335163	rs10034087													chr4	154448632	154448633	rs564970976
chr6	31233213	31233214	rs9264508	chr5	170922886	170922887	rs188991289													chr1	15752023	15752024	rs537607366
chr15	89198083	89198084	rs72763874	chr14	32923079	32923080	rs8011444													chr12	105036924	105036925	rs141484442
chr7	144519831	144519832	rs554074600	chr9	71352981	71352982	rs34414551													chr11	3863575	3863576	rs562946014
chr15	44963301	44963302	rs183824154	chr2	40572402	40572403	rs568093876													chr4	185380442	185380443	rs114317974
chr14	50552437	50552438	rs568480542	chr6	129668059	129668060	rs547492566													chr7	44090892	44090893	rs556117550
chr4	40201185	40201186	rs534398037	chr2	173972983	173972984	rs538173924													chr5	39175141	39175142	rs78146828
chr7	43629763	43629764	rs369225380	chr22	35985430	35985431	rs574767608													chr9	35114096	35114097	rs532194502
chr14	91837912	91837913	rs540803077	chr3	192339668	192339669	rs73887653													chr3	14472283	14472284	rs117149625
chr2	197907754	197907755	rs184608705	chr2	40356198	40356199	rs75261146													chr9	71175864	71175865	rs182887978
chr8	82020068	82020069	rs549238803	chr9	97542645	97542646	rs7036387													chr20	57604268	57604269	rs372792057
chr6	32823583	32823584	rs569319155	chr2	179922947	179922948	rs558816783													chr3	32463876	32463877	rs17029450
chr1	211509217	211509218	rs61851033	chr3	38765182	38765183	rs190819062													chr4	185328562	185328563	rs76267580
chr14	91731972	91731973	rs10143059	chr17	21214431	21214432	rs7218577													chr5	169080609	169080610	rs185965402
chr9	117138364	117138365	rs530662624	chr15	100257853	100257854	rs544872398													chr6	31704933	31704934	rs378538
chr8	82068091	82068092	rs568400584	chr12	2088376	2088377	rs548439492													chr14	91880089	91880090	rs11851555
chr13	30509885	30509886	rs529125534	chr3	42139282	42139283	rs184735169													chr21	46326065	46326066	rs558181265
chr14	91864913	91864914	rs569540523	chr10	3133580	3133581	rs374945177													chr11	104904958	104904959	rs185047753
chr11	73689935	73689936	rs45516095	chr10	121136820	121136821	rs144117877													chr5	169083027	169083028	rs184184156
chr7	43628723	43628724	rs142976606	chr5	80546850	80546851	rs112680973													chr17	29146095	29146096	rs554406230
chr9	117140103	117140104	rs554678980	chr10	134332809	134332810	rs4880410													chr6	31238792	31238793	rs41561913
chr1	175158305	175158306	rs151313465	chr10	116406700	116406701	rs547420686													chr14	91879266	91879267	rs141892430
chr6	108060940	108060941	rs576321166	chr13	32785132	32785133	rs201245579													chr5	169064271	169064272	rs574531651
chr14	50550165	50550166	rs114297284	chr20	32026253	32026254	rs182224626													chr5	169063758	169063759	rs531439934
chr6	31442877	31442878	rs562309915	chr2	88384870	88384871	rs549047538													chr6	31237832	31237833	rs1050180
chr3	108557463	108557464	rs568729269	chr5	145448748	145448749	rs189496273													chr6	6591919	6591920	rs552094783
chr6	31462512	31462513	rs553328058	chr3	72847376	72847377	rs571108372													chr14	91796627	91796628	rs576367869
chr20	43663030	43663031	rs558779867	chr10	116239696	116239697	rs538362660													chr9	134150370	134150371	rs568819370
chr7	43689359	43689360	rs561736151	chr9	92221744	92221745	rs535732211													chr14	91864686	91864687	rs542561356
chr1	160535619	160535620	rs79237637	chr3	69161279	69161280	rs59090383													chr9	117135360	117135361	rs570541488
chr14	91786347	91786348	rs181180295	chr5	41456245	41456246	rs577423041													chr14	91853135	91853136	rs181451236
chr14	91823812	91823813	rs562691693	chr10	116416934	116416935	rs147764833													chr4	185358473	185358474	rs563412186
chr14	91797393	91797394	rs148421682	chr14	104604659	104604660	rs540891120													chr9	100864213	100864214	rs528813408
chr17	29140493	29140494	rs532657875	chr18	25707420	25707421	rs190595116													chr5	169065082	169065083	rs143253366
chr8	37753060	37753061	rs542235656	chr6	2948570	2948571	rs182270252													chr11	58292975	58292976	rs10896788
chr7	43686632	43686633	rs559407507	chr16	58457158	58457159	rs540942242													chr19	54886042	54886043	rs182378517
chr1	32721231	32721232	rs566076683	chr1	84971335	84971336	rs533368465													chr6	31322924	31322925	rs41548516
chr7	44091097	44091098	rs565767677	chr1	85654372	85654373	rs191445697													chr7	104582567	104582568	rs528833766
chr20	43619575	43619576	rs571178275	chr5	80541163	80541164	rs546395984													chr2	175453217	175453218	rs141303625
chr14	50550748	50550749	rs201397848	chr1	74886391	74886392	rs533292117													chr1	202123157	202123158	rs184813903
chr3	32474630	32474631	rs114235630	chr3	138071573	138071574	rs561900987													chr6	32633821	32633822	rs281861227
chr1	202128518	202128519	rs180984355	chr19	29375470	29375471	rs571107254													chr12	1906836	1906837	rs533987355
chr2	231790524	231790525	rs528568119	chr4	75859045	75859046	rs570263216													chr12	104883460	104883461	rs145143762
chr1	45187834	45187835	rs533515772	chr14	62186165	62186166	rs144811393													chr9	117129961	117129962	rs111580636
chr15	89185379	89185380	rs533423519	chr4	114409535	114409536	rs529521642													chr5	39190105	39190106	rs532485546
chr1	160514410	160514411	rs534476564	chr18	32669810	32669811	rs80172333													chr15	45010021	45010022	rs4780
chr6	31237005	31237006	rs41543813	chr5	207797	207798	rs139016192													chr15	100107988	100107989	rs547108177
chr14	91801051	91801052	rs370053197	chr13	31777579	31777580	rs530298882													chr11	3848161	3848162	rs139319968
chr15	89199129	89199130	rs553569649	chr10	92743985	92743986	rs536961048													chr14	91816297	91816298	rs151013675
chr6	108106375	108106376	rs550230048	chr8	17468209	17468210	rs189465662													chr3	32434233	32434234	rs59840034
chr20	43601145	43601146	rs16989549	chr15	83468455	83468456	rs535521029													chr6	30461002	30461003	rs532648799
chr4	185342501	185342502	rs180746399	chr4	114557905	114557906	rs143019070													chr4	113204075	113204076	rs193099581
chr7	144514948	144514949	rs116025691	chr13	75988578	75988579	rs533315243													chr11	64624961	64624962	rs573467131
chr9	117112280	117112281	rs557823503	chr2	40359679	40359680	rs6544312													chr11	67765284	67765285	rs373991204
chr15	89197761	89197762	rs538692560	chr5	41375572	41375573	rs181117929													chr21	46339519	46339520	rs576773845
chr5	169083123	169083124	rs527399788	chr12	2481563	2481564	rs142087124													chr6	31706849	31706850	rs2736154
chr3	113945877	113945878	rs554955639	chr15	92509328	92509329	rs563156202													chr6	26403610	26403611	rs527835197
chr3	114027729	114027730	rs562943878	chr22	34298508	34298509	rs140642981													chr1	200987895	200987896	rs75417366
chr17	76768181	76768182	rs181581805	chr10	77054417	77054418	rs79526274													chr12	104858590	104858591	rs553458046
chr1	89745588	89745589	rs115246889	chr1	237302580	237302581	rs73117640													chr1	89738065	89738066	rs539460202
chr15	44959333	44959334	rs148158070	chr2	40359722	40359723	rs548049457													chr11	3860419	3860420	rs147875891
chr17	29141759	29141760	rs534371809	chr8	28569186	28569187	rs572736509													chr1	160654283	160654284	rs181263458
chr1	202130005	202130006	rs4259724	chr12	117482300	117482301	rs12368874													chr17	80196369	80196370	rs575193729
chr6	108048180	108048181	rs191327240	chr13	24134285	24134286	rs547911684													chr9	134128399	134128400	rs139118640
chr11	104905243	104905244	rs530319285	chr19	8459332	8459333	rs534730439													chr9	100684393	100684394	rs62574055
chr14	91776610	91776611	rs192779574	chr2	174051850	174051851	rs1345005													chr4	185368415	185368416	rs547418898
chr7	104581615	104581616	rs184155434	chr5	136985473	136985474	rs77299946													chr14	50528589	50528590	rs533773794
chr12	104871805	104871806	rs187401411	chr10	33579877	33579878	rs576320316													chr4	8204652	8204653	rs572445215
chr20	56204526	56204527	rs150015967	chr2	88389760	88389761	rs2919854													chr9	117140491	117140492	rs141167736
chr14	91871859	91871860	rs7145368	chr3	40351724	40351725	rs550366080													chr12	105145704	105145705	rs550101438
chr6	31465008	31465009	rs533090232	chr1	232692592	232692593	rs561999377													chr9	77757592	77757593	rs551171916
chr6	108143766	108143767	rs537937475	chr7	80253910	80253911	rs1537593													chr4	154409346	154409347	rs547964008
chr1	89726233	89726234	rs560178145	chr6	13328439	13328440	rs549106586													chr3	52271909	52271910	rs532240302
chr3	114027382	114027383	rs557167690	chr3	178383589	178383590	rs190556201													chr6	2840596	2840597	rs558598752
chr8	82016278	82016279	rs565114736	chr10	33590139	33590140	rs183467623													chr7	73641399	73641400	rs548599206
chr5	169078610	169078611	rs576536702	chr12	60080741	60080742	rs59408837													chr1	113161657	113161658	rs552672280
chr15	45002452	45002453	rs138742360	chr10	88466936	88466937	rs542762902													chr20	43667604	43667605	rs75015630
chr15	89199639	89199640	rs550472176	chr14	72400159	72400160	rs553095034													chr10	135090782	135090783	rs533017840
chr6	31321622	31321623	rs80296299	chr18	9103897	9103898	rs73388185													chr21	46329419	46329420	rs151095452
chr2	152144121	152144122	rs570012223	chr1	232711060	232711061	rs536981264													chr7	43691226	43691227	rs186503705
chr15	89182915	89182916	rs561678440	chr3	124781735	124781736	rs55747335													chr12	105085977	105085978	rs546412405
chr6	32653676	32653677	rs28746981	chr10	103734262	103734263	rs535872503													chr11	64640183	64640184	rs78055179
chr12	40620248	40620249	rs146557219	chr10	36276234	36276235	rs532331217													chr19	41855534	41855535	rs147711159
chr14	91810406	91810407	rs562163284	chr15	83474545	83474546	rs181415973													chr21	46346216	46346217	rs533388486
chr7	38389986	38389987	rs566275692	chr15	57975314	57975315	rs570958283													chr19	15575052	15575053	rs377007008
chr2	127420381	127420382	rs28387100	chr16	46775642	46775643	rs36464													chr12	104876188	104876189	rs527652982
chr14	24630890	24630891	rs550388321	chr10	88466435	88466436	rs147042608													chr1	45196680	45196681	rs115583756
chr19	57901286	57901287	rs529541437	chr12	19192619	19192620	rs186145818													chr12	105049052	105049053	rs564188306
chr1	160540527	160540528	rs553298210	chr6	108582903	108582904	rs189381733													chr12	105123060	105123061	rs118031688
chr7	38389387	38389388	rs535663475	chr3	69832130	69832131	rs151033093													chr1	192127756	192127757	rs376903065
chr1	160536814	160536815	rs7517451	chr16	83935060	83935061	rs3785005													chr21	46960674	46960675	rs573812372
chr3	114004749	114004750	rs545539042	chr4	159722912	159722913	rs550524252													chr2	175465754	175465755	rs143876959
chr19	42053747	42053748	rs566707651	chr9	100292256	100292257	rs187243712													chr12	105144693	105144694	rs140926594
chr4	40202053	40202054	rs554320143	chr5	175112679	175112680	rs529132793													chr19	54878051	54878052	rs552504653
chr7	43673504	43673505	rs12532667	chr10	116416938	116416939	rs555502839													chr5	66484176	66484177	rs528671514
chr20	56008052	56008053	rs543180116	chr7	127983513	127983514	rs532053062													chr9	134150271	134150272	rs560127323
chr7	43662811	43662812	rs541592044	chr6	75954099	75954100	rs528956510													chr7	144532328	144532329	rs572111471
chr15	89185904	89185905	rs374989526	chr4	23906592	23906593	rs185477080													chr14	91821749	91821750	rs572544576
chr6	108062051	108062052	rs547763165	chr6	123770020	123770021	rs193009989													chr13	46755432	46755433	rs536250063
chr5	169076024	169076025	rs576343742	chr7	107531480	107531481	rs551923462													chr13	46748070	46748071	rs541795521
chr3	52279745	52279746	rs572377486	chr22	34153553	34153554	rs558894363													chr20	43596014	43596015	rs6130716
chr19	42053085	42053086	rs569339501	chr5	16468484	16468485	rs150547969													chr12	104857934	104857935	rs537480729
chr20	57734348	57734349	rs114827414	chr7	127983449	127983450	rs549003985													chr18	2654496	2654497	rs544033373
chr11	67808939	67808940	rs537756296	chr1	78360220	78360221	rs147214038													chr7	43689417	43689418	rs145013961
chr6	32557464	32557465	rs34187469	chr2	64878973	64878974	rs562203318													chr19	42058387	42058388	rs558076398
chr19	36394797	36394798	rs561061171	chr7	151414251	151414252	rs139423736													chr3	13454342	13454343	rs528809973
chr8	37751045	37751046	rs533739011	chr3	37284633	37284634	rs116594416													chr14	91836746	91836747	rs540230745
chr7	43662421	43662422	rs532139888	chr8	38034194	38034195	rs113937856													chr1	200990033	200990034	rs144859286
chr20	56202978	56202979	rs555095758	chr8	40010710	40010711	rs116630074													chr3	32455823	32455824	rs559464030
chr14	91843895	91843896	rs151329545	chr6	3911786	3911787	rs183598312													chr12	25205988	25205989	rs532427242
chr1	202131448	202131449	rs534369764	chr7	80229517	80229518	rs543084392													chr9	77764007	77764008	rs17060889
chr3	114027877	114027878	rs560521373	chr18	25744524	25744525	rs562268337													chr12	104859106	104859107	rs574403388
chr20	57754418	57754419	rs144809779	chr2	152685297	152685298	rs186414389													chr19	8641087	8641088	rs573787779
chr15	40601632	40601633	rs541216399	chr15	92432278	92432279	rs8037878													chr16	21656214	21656215	rs147468796
chr20	57828643	57828644	rs561660485	chr3	69161862	69161863	rs72924873													chr10	129848569	129848570	rs576936452
chr17	29147163	29147164	rs7214570	chr10	123753396	123753397	rs576951800													chr15	44955344	44955345	rs534851776
chr1	160489963	160489964	rs546184459	chr5	41379911	41379912	rs76828908													chr12	104989856	104989857	rs139660779
chr19	15572071	15572072	rs377347063	chr7	136765488	136765489	rs187330075													chr1	112015495	112015496	rs142500380
chr11	73688914	73688915	rs191293268	chr16	82765416	82765417	rs186871802													chr4	8230079	8230080	rs535065160
chr4	8230302	8230303	rs572107586	chr1	151880883	151880884	rs116720146													chr3	52281349	52281350	rs562389464
chr14	91867735	91867736	rs556277268	chr6	5752237	5752238	rs138476625													chr6	24908358	24908359	rs143033985
chr18	2641857	2641858	rs7229070	chr7	108210029	108210030	rs575560565													chr19	8564058	8564059	rs185680337
chr11	73686180	73686181	rs116537211	chr12	2494005	2494006	rs565921192													chr12	105144911	105144912	rs188532672
chr10	11289115	11289116	rs115557570	chr9	33392626	33392627	rs566715225													chr6	25009688	25009689	rs564751913
chr2	152148026	152148027	rs115901308	chr1	85357256	85357257	rs7534683													chr12	105077584	105077585	rs546694735
chr3	108559362	108559363	rs534937180	chr8	25901071	25901072	rs549567254													chr4	8207116	8207117	rs200185031
chr9	117130120	117130121	rs558079930	chr7	80258862	80258863	rs76416388													chr12	104873449	104873450	rs553290898
chr6	108046445	108046446	rs529830349	chr19	48283977	48283978	rs565574939													chr12	104871094	104871095	rs578175996
chr9	100871942	100871943	rs534214544	chr15	78463891	78463892	rs370953009													chr13	46758932	46758933	rs150098842
chr1	202129657	202129658	rs111924024	chr3	167753569	167753570	rs9828330													chr6	31172156	31172157	rs17191195
chr14	91788648	91788649	rs187654467	chr16	23151083	23151084	rs553135170													chr21	46333220	46333221	rs28619388
chr14	91828995	91828996	rs572611916	chr15	71948601	71948602	rs542113743													chr21	46348483	46348484	rs115121375
chr17	29152227	29152228	rs73271872	chr11	85354237	85354238	rs181007841													chr2	175451868	175451869	rs553863559
chr4	40198562	40198563	rs545712608	chr3	134205212	134205213	rs530075828													chr7	44091293	44091294	rs553919105
chr19	42057623	42057624	rs191183489	chr1	116247622	116247623	rs72703606													chr13	46698867	46698868	rs570377393
chr6	31320175	31320176	rs11962818	chr8	9008973	9008974	rs149215997													chr19	54872744	54872745	rs201618231
chr14	91821749	91821750	rs572544576	chr19	57988887	57988888	rs115722058													chr21	46332245	46332246	rs533364745
chr7	43692603	43692604	rs541756102	chr1	237253808	237253809	rs553513119													chr2	175466905	175466906	rs13399230
chr6	31547858	31547859	rs564236919	chr19	34857654	34857655	rs202081494													chr15	94776478	94776479	rs138559392
chr14	91825606	91825607	rs549005519	chr1	237546790	237546791	rs137973365													chr14	91874454	91874455	rs139289600
chr1	160550346	160550347	rs141846822	chr3	138101476	138101477	rs560691322													chr7	73641506	73641507	rs371238438
chr4	48129352	48129353	rs560585963	chr1	237858711	237858712	rs143822144													chr6	24929408	24929409	rs142190494
chr14	22392638	22392639	rs17197613	chr6	129584434	129584435	rs552717230													chr11	64622883	64622884	rs200595754
chr6	108052892	108052893	rs371992688	chr5	41462881	41462882	rs572353058													chr11	58292475	58292476	rs556064773
chr5	96221836	96221837	rs548822247	chr3	69166817	69166818	rs535243788													chr4	185329226	185329227	rs74943424
chr5	169073881	169073882	rs539313467	chr6	129204734	129204735	rs78478996													chr16	28941899	28941900	rs534494578
chr15	89184766	89184767	rs8032113	chr13	75957227	75957228	rs529417841													chr4	100739204	100739205	rs188313841
chr6	6589069	6589070	rs377638373	chr18	3223283	3223284	rs553039158													chr11	35165808	35165809	rs550583966
chr14	91777042	91777043	rs550604905	chr2	40446305	40446306	rs542545280													chr4	48130163	48130164	rs575041762
chr12	105134620	105134621	rs312172	chr12	131438560	131438561	rs533613984													chr21	46337809	46337810	rs138162374
chr1	160519666	160519667	rs200553834	chr2	26491072	26491073	rs147193170													chr19	35505989	35505990	rs138394401
chr4	48105452	48105453	rs547956344	chr7	107110909	107110910	rs183622844													chr9	117144685	117144686	rs544159066
chr7	43660249	43660250	rs183523939	chr18	19773010	19773011	rs573699653													chr14	91857793	91857794	rs150780492
chr7	44084746	44084747	rs146349943	chr1	74861338	74861339	rs530487888													chr22	38037157	38037158	rs201253777
chr6	108139559	108139560	rs577214376	chr13	32773113	32773114	rs78889906													chr14	91860863	91860864	rs150550277
chr3	108581355	108581356	rs534697771	chr3	42099001	42099002	rs552972148													chr9	117134014	117134015	rs112407454
chr14	91795578	91795579	rs531756115	chr12	19319459	19319460	rs540011328													chr3	14455848	14455849	rs143581035
chr20	57727705	57727706	rs546719585	chr18	25680059	25680060	rs539894634													chr16	66598824	66598825	rs568883101
chr11	5710286	5710287	rs189931630	chr14	34404827	34404828	rs1769614													chr1	112013114	112013115	rs545417380
chr14	91784660	91784661	rs141159408	chr12	60008403	60008404	rs118020333													chr5	39189738	39189739	rs6882367
chr20	57759067	57759068	rs368412768	chr7	123239776	123239777	rs139897807													chr6	32822795	32822796	rs536127380
chr14	91862767	91862768	rs185171403	chr4	23930408	23930409	rs140590745													chr20	52202413	52202414	rs554983731
chr7	43660892	43660893	rs1053080	chr3	193311477	193311478	rs543404971													chr4	26862155	26862156	rs556656359
chr15	45008693	45008694	rs17229438	chr3	160940673	160940674	rs557875021													chr14	91839916	91839917	rs550785023
chr5	169078880	169078881	rs534796661	chr15	73679919	73679920	rs571954915													chr20	56204221	56204222	rs549728447
chr14	91833440	91833441	rs148681494	chr16	83029907	83029908	rs571625696													chr12	105042136	105042137	rs571681746
chr9	117151765	117151766	rs187859065	chr5	136985433	136985434	rs141039056													chr6	30648611	30648612	rs529822548
chr20	57758637	57758638	rs115030472	chr12	19308207	19308208	rs372209628													chr1	202127424	202127425	rs560647520
chr18	2644433	2644434	rs538988345	chr22	36008293	36008294	rs45489002													chr12	104891782	104891783	rs141995236
chr9	117124803	117124804	rs148943939	chr14	55067549	55067550	rs151069115													chr14	91871908	91871909	rs552183380
chr6	108036704	108036705	rs57952107	chr12	68049928	68049929	rs535349177													chr20	43665931	43665932	rs561930141
chr19	42081376	42081377	rs531232378	chr13	43619043	43619044	rs375063422													chr4	154442035	154442036	rs80248200
chr20	57720512	57720513	rs117122339	chr4	186625674	186625675	rs545042633													chr19	41847859	41847860	rs1800472
chr14	91777674	91777675	rs141098048	chr17	21188161	21188162	rs557629174													chr12	104859698	104859699	rs189790387
chr1	89734808	89734809	rs183701153	chr10	112507061	112507062	rs12267545													chr14	91844974	91844975	rs530234837
chr19	42058387	42058388	rs558076398	chr3	192357075	192357076	rs181131185													chr6	24995771	24995772	rs149248626
chr7	43666114	43666115	rs567533703	chr6	141724774	141724775	rs192693257													chr6	32939048	32939049	rs16871259
chr6	32834630	32834631	rs189712931	chr3	178565819	178565820	rs7373764													chr14	91872224	91872225	rs188602847
chr6	108144508	108144509	rs533681762	chr9	128510304	128510305	rs533758409													chr15	55611736	55611737	rs545394517
chr4	185307090	185307091	rs544558105	chr4	47751514	47751515	rs148117864													chr12	104944084	104944085	rs146524293
chr7	43669962	43669963	rs531414516	chr13	76375173	76375174	rs79708305													chr7	38356525	38356526	rs77856657
chr15	89185071	89185072	rs537704743	chr17	48245568	48245569	rs11870423													chr4	154446721	154446722	rs575885310
chr12	104963106	104963107	rs559744557	chr4	114505007	114505008	rs575943840													chr3	13452842	13452843	rs533181122
chr6	26402216	26402217	rs145395245	chr13	34294819	34294820	rs186940324													chr4	185378819	185378820	rs74919521
chr13	46895081	46895082	rs192504891	chr3	69804671	69804672	rs4510380													chr1	160636286	160636287	rs140080272
chr15	45013597	45013598	rs565057100	chr3	38619087	38619088	rs559539837													chr14	91815177	91815178	rs116277737
chr6	31321115	31321116	rs182826529	chr5	154320647	154320648	rs201800698													chr17	80195932	80195933	rs547223130
chr5	43038364	43038365	rs183670847	chr1	237388768	237388769	rs537643244													chr14	91782609	91782610	rs559977572
chr2	127415652	127415653	rs578083882	chr6	141804405	141804406	rs73579513													chr9	77704167	77704168	rs62569654
chr22	23165732	23165733	rs560411145	chr4	113557730	113557731	rs117733309													chr13	46735976	46735977	rs188260730
chr6	32829062	32829063	rs575606558	chr2	173995418	173995419	rs567779426													chr3	14472405	14472406	rs539659200
chr4	48133377	48133378	rs547018538	chr3	38686736	38686737	rs112154287													chr13	46870248	46870249	rs2764602
chr2	198015348	198015349	rs190009910	chr3	37197067	37197068	rs180815057													chr14	91781822	91781823	rs150111792
chr9	134131934	134131935	rs184097266	chr10	88432742	88432743	rs2354360													chr12	104880061	104880062	rs192828146
chr9	117114745	117114746	rs565503567	chr2	128408029	128408030	rs571642858													chr20	43605323	43605324	rs191394658
chr17	80274112	80274113	rs138637115	chr12	19331115	19331116	rs546696392													chr7	155438048	155438049	rs572609525
chr20	57752782	57752783	rs548912087	chr15	92524233	92524234	rs536165991													chr15	100108899	100108900	rs536324691
chr5	169081807	169081808	rs549011070	chr14	55152549	55152550	rs563991694													chr21	46338462	46338463	rs183412211
chr9	117114230	117114231	rs565564571	chr5	175103707	175103708	rs549792595													chr12	47602831	47602832	rs192959242
chr10	7514021	7514022	rs2243630	chr5	41796660	41796661	rs535160386													chr4	185334250	185334251	rs184045419
chr6	108037674	108037675	rs117137338	chr8	97305943	97305944	rs17707573													chr6	32820136	32820137	rs72860340
chr17	29143707	29143708	rs185044630	chr2	40628022	40628023	rs528451712													chr22	35773880	35773881	rs527619910
chr20	57728966	57728967	rs145435728	chr11	112050861	112050862	rs536369044													chr6	32820333	32820334	rs72860342
chr4	100769834	100769835	rs17612178	chr22	34004269	34004270	rs77923846													chr11	104904741	104904742	rs187866796
chr9	117130837	117130838	rs138188658	chr18	33971973	33971974	rs541576802													chr12	104860427	104860428	rs568689721
chr14	50511632	50511633	rs143027956	chr16	46782246	46782247	rs531560354													chr14	91797884	91797885	rs535356983
chr6	31237456	31237457	rs72558161	chr12	32962238	32962239	rs550433277													chr19	42058176	42058177	rs546071940
chr6	31237356	31237357	rs72558162	chr9	128002222	128002223	rs370748231													chr12	105083068	105083069	rs58731514
chr20	57829975	57829976	rs78986299	chr9	71304321	71304322	rs534411993													chr11	67807864	67807865	rs548175503
chr14	91778407	91778408	rs115545707	chr12	19332315	19332316	rs147951128													chr1	192128484	192128485	rs201336568
chr7	43634491	43634492	rs367668495	chr2	176044123	176044124	rs111268267													chr12	105023878	105023879	rs144637801
chr3	14420259	14420260	rs143673759	chr10	103816436	103816437	rs139859766													chr3	52253523	52253524	rs148050956
chr14	22386724	22386725	rs565195554	chr6	129205317	129205318	rs139863716													chr7	73630958	73630959	rs562137564
chr4	100769094	100769095	rs28679452	chr10	112516046	112516047	rs146814022													chr20	56204055	56204056	rs191565037
chr6	108145948	108145949	rs560095760	chr10	88485582	88485583	rs574027082													chr19	41857109	41857110	rs557738746
chr20	43697965	43697966	rs559537284	chr8	125368192	125368193	rs574406686													chr11	64623452	64623453	rs548190182
chr6	31323706	31323707	rs41545339	chr10	116465506	116465507	rs187521750													chr6	27114126	27114127	rs187358353
chr2	152147009	152147010	rs550974473	chr4	174591635	174591636	rs544401661													chr4	40206317	40206318	rs61372376
chr1	160430588	160430589	rs539111630	chr9	92222237	92222238	rs550951607													chr12	105080502	105080503	rs556566139
chr1	200850305	200850306	rs6663974	chr8	131653406	131653407	rs4236889													chr6	31553853	31553854	rs567321302
chr8	82016347	82016348	rs190271854	chr4	174454862	174454863	rs558353885													chr18	2655069	2655070	rs28601731
chr6	2940794	2940795	rs560576407	chr10	92676490	92676491	rs532262252													chr6	31322854	31322855	rs3819282
chr6	31460935	31460936	rs149467369	chr6	4358775	4358776	rs564649831													chr6	31322741	31322742	rs3819285
chr8	81914050	81914051	rs191703448	chr4	174443444	174443445	rs547803691													chr6	31322766	31322767	rs3819284
chr8	37753968	37753969	rs531712311	chr5	79032486	79032487	rs565045701													chr6	31237562	31237563	rs3819287
chr14	91861038	91861039	rs541407420	chr6	140757986	140757987	rs181547251													chr12	104883319	104883320	rs572676742
chr6	30476016	30476017	rs547085786	chr18	34052271	34052272	rs559309033													chr6	31322693	31322694	rs3819288
chr3	14447883	14447884	rs73130902	chr2	88413830	88413831	rs12466494													chr6	25004916	25004917	rs562836396
chr4	40205167	40205168	rs180944073	chr4	47827432	47827433	rs145168488													chr11	3851169	3851170	rs189017167
chr6	26422014	26422015	rs573522559	chr14	67826936	67826937	rs17104272													chr19	8629440	8629441	rs368696066
chr6	108143111	108143112	rs187554874	chr5	66192351	66192352	rs530926609													chr4	174254656	174254657	rs199598245
chr6	32862290	32862291	rs185780169	chr10	85899044	85899045	rs137885276													chr19	35490493	35490494	rs182968366
chr14	91835764	91835765	rs555468632	chr4	8288309	8288310	rs148280278													chr7	73632352	73632353	rs185927195
chr15	89187418	89187419	rs538158985	chr17	48450061	48450062	rs190665343													chr14	91792292	91792293	rs142378431
chr14	91851937	91851938	rs374322308	chr10	3134192	3134193	rs151139740													chr15	40601118	40601119	rs115862834
chr4	100768552	100768553	rs11947295	chr1	116309516	116309517	rs566153060													chr2	175498407	175498408	rs191234946
chr1	89738883	89738884	rs183265688	chr3	192328315	192328316	rs373313066													chr21	46338853	46338854	rs8129251
chr20	57751842	57751843	rs189624604	chr6	129216383	129216384	rs79861131													chr16	66593879	66593880	rs559219266
chr8	81913515	81913516	rs192623545	chr8	25907798	25907799	rs117596122													chr17	29151197	29151198	rs188633606
chr11	67808414	67808415	rs572430021	chr5	139624614	139624615	rs145302150													chr3	32456486	32456487	rs577915366
chr6	31317735	31317736	rs9266027	chr1	116252159	116252160	rs538959322													chr10	129844676	129844677	rs531182297
chr3	13455923	13455924	rs376102892	chr1	232727326	232727327	rs188673359													chr16	21657867	21657868	rs578117350
chr9	117136683	117136684	rs368130780	chr12	119620000	119620001	rs139526425													chr15	89182595	89182596	rs3200942
chr14	91830215	91830216	rs535698342	chr7	151334930	151334931	rs151022060													chr12	47601699	47601700	rs539595453
chr1	160535727	160535728	rs532757123	chr3	42141685	42141686	rs549937857													chr6	6594294	6594295	rs7747832
chr5	169078017	169078018	rs563024732	chr3	156817461	156817462	rs184055508													chr11	104914127	104914128	rs541393899
chr14	91848046	91848047	rs184996521	chr9	101737505	101737506	rs561961311													chr1	45190749	45190750	rs556250455
chr9	117131374	117131375	rs187594406	chr4	122319148	122319149	rs558837565													chr6	31164506	31164507	rs28360065
chr18	2661309	2661310	rs543125816	chr18	25688177	25688178	rs482950													chr19	42082330	42082331	rs538820079
chr17	29140745	29140746	rs186778761	chr12	2091086	2091087	rs112898313													chr6	31164579	31164580	rs28360067
chr4	48129187	48129188	rs7680519	chr10	106019936	106019937	rs562786155													chr19	8558349	8558350	rs538413963
chr15	89184593	89184594	rs573561583	chr17	76976347	76976348	rs571022248													chr5	169080613	169080614	rs190424954
chr9	117147204	117147205	rs138528782	chr2	40549556	40549557	rs182776495													chr15	45012386	45012387	rs541642481
chr9	117136417	117136418	rs150577135	chr5	145442269	145442270	rs150674980													chr10	129861070	129861071	rs551227407
chr4	40198564	40198565	rs147639313	chr5	32711876	32711877	rs116204726													chr17	29147260	29147261	rs573245022
chr7	43662520	43662521	rs554308110	chr11	112049525	112049526	rs140687377													chr21	42734413	42734414	rs2838028
chr6	31461290	31461291	rs565115985	chr5	41462072	41462073	rs554030051													chr4	174256438	174256439	rs531735039
chr14	22591051	22591052	rs143211436	chr1	237392587	237392588	rs183558716													chr7	36765683	36765684	rs79205078
chr1	89725312	89725313	rs551967463	chr7	80251005	80251006	rs143940929													chr12	105143134	105143135	rs703681
chr14	91847558	91847559	rs75059313	chr8	101441768	101441769	rs142105597													chr12	105140644	105140645	rs703680
chr14	91860795	91860796	rs534655432	chr16	82771650	82771651	rs12600020													chr4	40240612	40240613	rs566310421
chr1	89728649	89728650	rs532184304	chr15	71840056	71840057	rs114408051													chr18	2637957	2637958	rs117667940
chr2	231790835	231790836	rs575857592	chr14	74036652	74036653	rs546664267													chr5	39165812	39165813	rs143160542
chr14	91799757	91799758	rs185313528	chr7	123296716	123296717	rs578108294													chr1	1712603	1712604	rs371480234
chr14	91795029	91795030	rs4904764	chr14	33072535	33072536	rs17099348													chr14	91789877	91789878	rs189656314
chr11	5716564	5716565	rs531670203	chr2	179698779	179698780	rs540849805													chr1	175156584	175156585	rs3766683
chr14	91812501	91812502	rs4904766	chr5	66300203	66300204	rs370742810													chr19	8560327	8560328	rs148495896
chr14	91752508	91752509	rs4904763	chr10	61998774	61998775	rs575575735													chr9	77726050	77726051	rs540537186
chr14	91827685	91827686	rs547760994	chr14	55242048	55242049	rs143897807													chr4	154606045	154606046	rs573801739
chr19	15574247	15574248	rs556196866	chr14	33282148	33282149	rs141639872													chr1	45186456	45186457	rs147106580
chr21	46313059	46313060	rs571269984	chr8	97208734	97208735	rs530618187													chr7	38381264	38381265	rs2735148
chr2	198017921	198017922	rs572237204	chr14	96005316	96005317	rs11852011													chr2	175459520	175459521	rs538938741
chr20	57735814	57735815	rs538315873	chr10	86189474	86189475	rs188144410													chr1	175160772	175160773	rs3766681
chr6	32807894	32807895	rs115323709	chr1	232711746	232711747	rs146805577													chr19	54872411	54872412	rs548083051
chr7	144530293	144530294	rs371981674	chr5	41511241	41511242	rs655419													chr1	15748000	15748001	rs575879703
chr14	50468858	50468859	rs559169001	chr10	116411191	116411192	rs544275332													chr19	41932111	41932112	rs138486322
chr14	91825766	91825767	rs189650095	chr5	175090386	175090387	rs138323118													chr9	120466479	120466480	rs55912718
chr7	144531737	144531738	rs560214549	chr12	2076324	2076325	rs112060739													chr6	31466512	31466513	rs541700205
chr3	113945154	113945155	rs544728799	chr17	48172448	48172449	rs538061007													chr15	45009882	45009883	rs556697892
chr18	2636364	2636365	rs540956412	chr3	138087821	138087822	rs545457321													chr12	105064414	105064415	rs79488812
chr1	160534801	160534802	rs188950330	chr7	44162767	44162768	rs77547609													chr14	91782540	91782541	rs577162753
chr15	44960984	44960985	rs144158172	chr3	4909848	4909849	rs569893100													chr6	31238067	31238068	rs1050276
chr3	52278773	52278774	rs572382453	chr6	17932531	17932532	rs146822486													chr1	89776426	89776427	rs115999153
chr9	117124971	117124972	rs571346884	chr1	145041290	145041291	rs587633691													chr2	175457395	175457396	rs563378768
chr7	144517841	144517842	rs571859552	chr7	151410313	151410314	rs191117076													chr12	104894932	104894933	rs545761143
chr14	91788488	91788489	rs544147579	chr12	68045454	68045455	rs7307918													chr6	2839855	2839856	rs7757278
chr17	29145621	29145622	rs55831776	chr5	167372870	167372871	rs557644294													chr19	8568566	8568567	rs541440444
chr14	91867257	91867258	rs562801110	chr4	140738239	140738240	rs183800686													chr1	160652874	160652875	rs139413958
chr6	32557586	32557587	rs560765312	chr14	32937073	32937074	rs185849675													chr4	185327310	185327311	rs563696265
chr6	24940803	24940804	rs550773201	chr2	40629232	40629233	rs551972833													chr19	41871036	41871037	rs568875786
chr3	114010133	114010134	rs116591223	chr4	113593777	113593778	rs565432752													chr4	174254486	174254487	rs551185609
chr1	89752731	89752732	rs192409547	chr12	58500026	58500027	rs541816898													chr12	104895088	104895089	rs116023279
chr4	100738112	100738113	rs192454033	chr12	2084194	2084195	rs548772475													chr9	92110107	92110108	rs117152973
chr1	89733703	89733704	rs77231230	chr7	35223904	35223905	rs532490324													chr12	104884946	104884947	rs573904217
chr6	108105174	108105175	rs151333238	chr10	116406466	116406467	rs561233713													chr3	32440020	32440021	rs62250549
chr14	91768821	91768822	rs544731744	chr14	55047561	55047562	rs546642152													chr16	66592231	66592232	rs552134291
chr6	32824008	32824009	rs55634459	chr4	159734900	159734901	rs547905501													chr19	42052817	42052818	rs562600592
chr1	160519331	160519332	rs543512665	chr15	83475522	83475523	rs186320727													chr19	54902048	54902049	rs574355373
chr9	117130827	117130828	rs62640863	chr9	32572728	32572729	rs183307180													chr20	43619049	43619050	rs553498731
chr3	114015921	114015922	rs550270200	chr15	83470815	83470816	rs567893087													chr21	46336114	46336115	rs183291159
chr20	57734349	57734350	rs552716841	chr4	113570252	113570253	rs182841086													chr6	31326250	31326251	rs9405084
chr8	82059480	82059481	rs573345401	chr2	40375378	40375379	rs529026820													chr20	52199775	52199776	rs573681475
chr8	82047369	82047370	rs115826909	chr3	192234547	192234548	rs528154950													chr21	46348853	46348854	rs548199028
chr2	152144368	152144369	rs527295194	chr7	151393749	151393750	rs556773603													chr19	35502521	35502522	rs536489589
chr14	91842345	91842346	rs547404904	chr14	34414148	34414149	rs571753271													chr12	104969492	104969493	rs181068485
chr12	104963714	104963715	rs140144052	chr6	76203176	76203177	rs116761690													chr1	15742977	15742978	rs546049708
chr10	11315112	11315113	rs3780993	chr1	76254080	76254081	rs562167514													chr10	129862296	129862297	rs191545205
chr14	102172176	102172177	rs556011981	chr3	72936036	72936037	rs546789609													chr12	105035797	105035798	rs368057240
chr6	31235952	31235953	rs569993446	chr8	131662653	131662654	rs540039159													chr1	202125337	202125338	rs111590489
chr9	117152102	117152103	rs7871784	chr6	129566063	129566064	rs369036336													chr3	14443432	14443433	rs576924336
chr3	114027339	114027340	rs184552414	chr22	47133691	47133692	rs149196475													chr14	91777384	91777385	rs114081726
chr15	45011804	45011805	rs529291653	chr8	28559966	28559967	rs569247614													chr19	41862272	41862273	rs532657105
chr15	89177638	89177639	rs546491952	chr5	138262905	138262906	rs145036392													chr16	21637645	21637646	rs148322059
chr6	31465086	31465087	rs567591870	chr7	151566657	151566658	rs572645392													chr11	35165541	35165542	rs566280419
chr8	82008050	82008051	rs562648087	chr6	118832779	118832780	rs571165788													chr14	50511715	50511716	rs186002672
chr7	144531785	144531786	rs540831335	chr4	141846077	141846078	rs564265551													chr19	54866920	54866921	rs372322548
chr3	114018572	114018573	rs199670726	chr4	95453441	95453442	rs140132110													chr2	166651287	166651288	rs562825542
chr2	42466019	42466020	rs562324118	chr6	17291651	17291652	rs151241170													chr1	47046642	47046643	rs191000389
chr11	58343321	58343322	rs376151254	chr2	40635034	40635035	rs548830175													chr15	94774860	94774861	rs527918923
chr15	89179722	89179723	rs567928017	chr1	78470020	78470021	rs541589900													chr4	154408554	154408555	rs551614757
chr20	57583262	57583263	rs540660724	chr13	20705222	20705223	rs143626268													chr17	29637272	29637273	rs553214767
chr6	32908751	32908752	rs3101943	chr18	19776731	19776732	rs550855433													chr19	8567146	8567147	rs562375148
chr11	4413858	4413859	rs570325433	chr3	66445319	66445320	rs144624779													chr21	46303321	46303322	rs541230583
chr8	124108448	124108449	rs190216629	chr2	40532231	40532232	rs80281919													chr4	40214877	40214878	rs578238100
chr9	117130187	117130188	rs576152176	chr7	44163822	44163823	rs148242051													chr17	80416596	80416597	rs578049498
chr11	104904182	104904183	rs191071086	chr17	66494026	66494027	rs573465956													chr4	154387938	154387939	rs552195645
chr6	139456039	139456040	rs554966413	chr8	124657204	124657205	rs185178356													chr1	113161724	113161725	rs115158465
chr15	44975255	44975256	rs568473812	chr9	71341851	71341852	rs141067237													chr3	13458759	13458760	rs535685483
chr11	73689838	73689839	rs192105487	chr8	52640072	52640073	rs546511867													chr6	31235816	31235817	rs564639093
chr14	102187779	102187780	rs181458198	chr22	26161744	26161745	rs562324979													chr12	105087361	105087362	rs113976394
chr20	43680142	43680143	rs186962106	chr18	34062561	34062562	rs535079187													chr20	43672497	43672498	rs188561972
chr19	54882255	54882256	rs186086112	chr21	41163674	41163675	rs73367593													chr15	34630267	34630268	rs572057116
chr7	44087244	44087245	rs188186765	chr3	135741969	135741970	rs575078206													chr19	54883807	54883808	rs535678018
chr20	57727778	57727779	rs550952592	chr3	66419941	66419942	rs1129179													chr1	15751988	15751989	rs555024991
chr20	43622236	43622237	rs574133359	chr4	141914229	141914230	rs548179550													chr12	104962890	104962891	rs544380772
chr13	24850709	24850710	rs7995793	chr1	228395619	228395620	rs542985177													chr4	100767530	100767531	rs187785871
chr20	56196217	56196218	rs149315420	chr7	151393029	151393030	rs377422905													chr12	105136548	105136549	rs567104917
chr22	23164553	23164554	rs151163503	chr7	157129981	157129982	rs9297107													chr19	8630514	8630515	rs531365076
chr21	42739871	42739872	rs565813924	chr10	92697342	92697343	rs549320016													chr14	91863832	91863833	rs567018599
chr14	91851952	91851953	rs535781772	chr13	24084293	24084294	rs557473894													chr6	26402496	26402497	rs553173443
chr6	108106106	108106107	rs557739521	chr6	71276569	71276570	rs143389140													chr16	28935608	28935609	rs538013423
chr3	14420236	14420237	rs56076905	chr3	178102755	178102756	rs112857543													chr12	104992591	104992592	rs546901401
chr14	91860527	91860528	rs528009302	chr15	89011723	89011724	rs190416123													chr15	45013139	45013140	rs537663608
chr21	35348122	35348123	rs192415107	chr10	121425707	121425708	rs576467477													chr21	46301953	46301954	rs417580
chr6	26330491	26330492	rs9358927	chr1	232566447	232566448	rs533815467													chr1	112020243	112020244	rs200782033
chr15	44974117	44974118	rs144352096	chr9	100265863	100265864	rs568600811													chr4	154448130	154448131	rs557617812
chr14	91788674	91788675	rs529075863	chr7	158888731	158888732	rs540104760													chr7	104597984	104597985	rs556384145
chr14	50531723	50531724	rs542892429	chr13	30012865	30012866	rs556813645													chr19	35493242	35493243	rs73595696
chr9	117142583	117142584	rs55861916	chr20	24449503	24449504	rs138345148													chr1	1712112	1712113	rs77209110
chr6	31467054	31467055	rs536278517	chr1	237329009	237329010	rs181396325													chr12	104941302	104941303	rs57308017
chr6	32911795	32911796	rs532321268	chr5	139642082	139642083	rs559090004													chr13	46738301	46738302	rs187620569
chr4	40185776	40185777	rs529625843	chr8	25901869	25901870	rs537560000													chr21	46898756	46898757	rs577160866
chr2	197995347	197995348	rs189802453	chr4	89206422	89206423	rs189304298													chr7	128044087	128044088	rs577683484
chr6	31321530	31321531	rs151159481	chr4	174601799	174601800	rs17263861													chr6	31698071	31698072	rs532450245
chr20	35274588	35274589	rs550700052	chr4	174455264	174455265	rs17059563													chr1	15739535	15739536	rs554446162
chr5	90607793	90607794	rs532701456	chr19	30157923	30157924	rs544520297													chr7	144510207	144510208	rs565012303
chr6	108077998	108077999	rs568349021	chr14	34401700	34401701	rs141619191													chr4	185358743	185358744	rs190936403
chr19	42054094	42054095	rs574292505	chr8	143856150	143856151	rs587614857													chr11	104971575	104971576	rs74329143
chr14	91832260	91832261	rs558354840	chr4	95382407	95382408	rs564804970													chr9	117151755	117151756	rs568371642
chr6	32807990	32807991	rs550814962	chr17	66514488	66514489	rs574399734													chr19	54901551	54901552	rs144704265
chr15	89188704	89188705	rs12442205	chr7	35225632	35225633	rs529626411													chr12	105035320	105035321	rs75343421
chr17	76771516	76771517	rs111676731	chr9	71598959	71598960	rs77997880													chr11	58345458	58345459	rs544231515
chr1	89725385	89725386	rs566924475	chr1	100115795	100115796	rs142106930													chr21	46959892	46959893	rs146758335
chr10	129846151	129846152	rs369891813	chr2	33780930	33780931	rs114174359													chr20	43598131	43598132	rs76489820
chr9	117142523	117142524	rs564125526	chr8	52558544	52558545	rs115878707													chr19	54884910	54884911	rs573664233
chr4	48133224	48133225	rs549695287	chr2	64878940	64878941	rs1105477													chr14	91864159	91864160	rs562384749
chr14	91867423	91867424	rs532270294	chr3	156829001	156829002	rs184652654													chr2	175451125	175451126	rs528279688
chr1	160492574	160492575	rs565602161	chr5	175121868	175121869	rs527754679													chr21	15854107	15854108	rs192807943
chr6	32591665	32591666	rs9271613	chr5	139598903	139598904	rs528299589													chr1	151133303	151133304	rs587654475
chr15	89187297	89187298	rs529707443	chr1	74898729	74898730	rs572400762													chr4	40200284	40200285	rs571354270
chr6	31440687	31440688	rs2596445	chr2	176046091	176046092	rs200580954													chr5	40436628	40436629	rs538858200
chr1	89777292	89777293	rs547488559	chr3	192361587	192361588	rs573105709													chr6	30485339	30485340	rs532392079
chr14	91849660	91849661	rs547246108	chr15	92407052	92407053	rs183939757													chr14	91783944	91783945	rs140269237
chr7	26192991	26192992	rs559216956	chr13	75938518	75938519	rs115840024													chr4	40245534	40245535	rs557142554
chr12	105114415	105114416	rs58827590	chr15	71949819	71949820	rs74022188													chr10	11205201	11205202	rs531960808
chr14	91791760	91791761	rs10147454	chr5	111743482	111743483	rs150796429													chr12	105037456	105037457	rs191740017
chr4	100737921	100737922	rs540390765	chr18	19773960	19773961	rs191776332													chr4	174256737	174256738	rs534189760
chr20	57740788	57740789	rs529556140	chr4	95447654	95447655	rs576096183													chr17	26875037	26875038	rs201337554
chr7	26196775	26196776	rs187767858	chr9	109518518	109518519	rs2493633													chr6	24910986	24910987	rs542393546
chr14	91843655	91843656	rs142388090	chr5	65899734	65899735	rs191593350													chr20	61586184	61586185	rs182743017
chr14	91840611	91840612	rs548284903	chr19	41939286	41939287	rs555101845													chr4	40200713	40200714	rs76241315
chr2	198019420	198019421	rs114945451	chr2	40349523	40349524	rs186720341													chr12	104961335	104961336	rs528995266
chr7	43625316	43625317	rs182973230	chr18	33930030	33930031	rs28377551													chr19	36400077	36400078	rs577649862
chr19	15573444	15573445	rs535081906	chr2	40352900	40352901	rs571073800													chr9	92151293	92151294	rs565167148
chr1	89739270	89739271	rs562434662	chr10	116416480	116416481	rs116209871													chr19	42056215	42056216	rs78759894
chr8	82045747	82045748	rs557827809	chr3	135746542	135746543	rs546151941													chr5	39224596	39224597	rs541382229
chr7	144509018	144509019	rs554562791	chr4	114514364	114514365	rs75678811													chr10	129847665	129847666	rs577643815
chr20	43613094	43613095	rs556086544	chr1	76177654	76177655	rs576042800													chr6	27113574	27113575	rs190516554
chr11	74886636	74886637	rs149809517	chr2	40636976	40636977	rs141097724													chr16	28935343	28935344	rs535782278
chr6	108113285	108113286	rs567061915	chr2	40472863	40472864	rs7602176													chr1	160545925	160545926	rs528547688
chr14	91833081	91833082	rs574085200	chr5	41463065	41463066	rs528872157													chr11	67806134	67806135	rs370334498
chr2	152143435	152143436	rs13399299	chr1	6259409	6259410	rs535218924													chr14	50510857	50510858	rs188975815
chr14	91854159	91854160	rs148798295	chr10	121030189	121030190	rs188956518													chr1	175161238	175161239	rs550136687
chr11	58292706	58292707	rs114944325	chr9	100281031	100281032	rs538632758													chr1	15752622	15752623	rs546731809
chr17	29143964	29143965	rs539423847	chr8	17480401	17480402	rs192498696													chr19	8634933	8634934	rs542821692
chr1	200839894	200839895	rs34893530	chr2	174060291	174060292	rs534138208													chr10	129850400	129850401	rs563088165
chr14	91768906	91768907	rs560880003	chr18	33932858	33932859	rs143867847													chr6	31557563	31557564	rs570553048
chr6	108060574	108060575	rs140276518	chr16	21964061	21964062	rs545827369													chr15	55569606	55569607	rs191318471
chr8	37751272	37751273	rs545090369	chr11	67798332	67798333	rs531234658													chr11	104839117	104839118	rs554712840
chr1	89778317	89778318	rs565575115	chr13	42280521	42280522	rs189133067													chr16	21662521	21662522	rs143790929
chr14	91782399	91782400	rs148085318	chr4	186628275	186628276	rs562083573													chr21	46330125	46330126	rs548716748
chr6	108052812	108052813	rs557533962	chr7	136556822	136556823	rs10225367													chr1	45187510	45187511	rs10127448
chr15	89191703	89191704	rs4499212	chr3	42059800	42059801	rs549863244													chr3	14482901	14482902	rs11918111
chr20	57752546	57752547	rs75515705	chr1	232689988	232689989	rs538971050													chr1	85038359	85038360	rs537445253
chr7	43694921	43694922	rs562857531	chr18	33998160	33998161	rs569866820													chr4	40201069	40201070	rs78333933
chr1	89722910	89722911	rs553747114	chr3	69947713	69947714	rs571255477													chr21	46352172	46352173	rs569460764
chr8	37753491	37753492	rs148213666	chr6	76198045	76198046	rs372353700													chr17	29138475	29138476	rs115843945
chr14	91788738	91788739	rs11621564	chr9	109460622	109460623	rs534170858													chr9	134144311	134144312	rs533998207
chr12	47612147	47612148	rs188854644	chr1	85224085	85224086	rs573446823													chr11	73692979	73692980	rs566309218
chr9	134127946	134127947	rs555474941	chr1	153599670	153599671	rs528238768													chr11	73684058	73684059	rs551981504
chr7	43672348	43672349	rs182732405	chr22	36012181	36012182	rs551580163													chr5	39224124	39224125	rs115553466
chr6	108138680	108138681	rs1973715	chr10	88447379	88447380	rs77490404													chr15	89182691	89182692	rs558554632
chr6	108036764	108036765	rs141221559	chr17	9695628	9695629	rs535579696													chr19	8630415	8630416	rs117739182
chr6	108063681	108063682	rs552809030	chr6	129564694	129564695	rs116561219													chr21	46327369	46327370	rs565679324
chr14	91838772	91838773	rs532291846	chr6	13408284	13408285	rs569750742													chr1	202131729	202131730	rs192209104
chr11	73685974	73685975	rs60141953	chr22	34307725	34307726	rs567168423													chr5	39189566	39189567	rs568611523
chr5	66498960	66498961	rs186914429	chr10	116480368	116480369	rs550165669													chr4	185331020	185331021	rs577294602
chr7	104586768	104586769	rs188961438	chr10	116320556	116320557	rs148347843													chr12	105023089	105023090	rs561924991
chr5	169076021	169076022	rs556690829	chr9	128003831	128003832	rs148284594													chr5	169073864	169073865	rs180951646
chr14	102180250	102180251	rs114930970	chr1	217158202	217158203	rs12094687													chr6	24910282	24910283	rs543368124
chr7	43628806	43628807	rs139301035	chr6	39031977	39031978	rs144027142													chr17	80408538	80408539	rs561666413
chr20	56203894	56203895	rs374503884	chr13	76379068	76379069	rs566081230													chr7	43624021	43624022	rs111668925
chr14	91732232	91732233	rs148547426	chr18	34031761	34031762	rs566114492													chr19	35506157	35506158	rs535388655
chr18	2640358	2640359	rs190359694	chr10	112552966	112552967	rs76741681													chr13	46743386	46743387	rs530437514
chr4	48116553	48116554	rs144675601	chr1	76191727	76191728	rs565779416													chr1	15750555	15750556	rs115119869
chr6	31325476	31325477	rs190266103	chr7	151360665	151360666	rs146572672													chr6	30647397	30647398	rs117003728
chr14	102172081	102172082	rs72713694	chr2	11623726	11623727	rs573500283													chr19	15574930	15574931	rs541077407
chr14	102172727	102172728	rs72713695	chr10	106076816	106076817	rs554659162													chr11	104839453	104839454	rs56197155
chr14	102172988	102172989	rs72713697	chr22	35998429	35998430	rs534114347													chr1	89735095	89735096	rs61732537
chr14	102172041	102172042	rs72713692	chr4	140835231	140835232	rs147348009													chr6	30479252	30479253	rs539627808
chr4	8200825	8200826	rs373396353	chr6	129604575	129604576	rs2130607													chr21	46347948	46347949	rs563640912
chr14	102173918	102173919	rs72713698	chr7	151431759	151431760	rs143414520													chr12	104891348	104891349	rs117858339
chr6	32863399	32863400	rs143321340	chr3	119137853	119137854	rs78013508													chr5	39191060	39191061	rs184606305
chr6	30476571	30476572	rs116070562	chr4	150125381	150125382	rs10520010													chr5	39216795	39216796	rs190697129
chr6	24949581	24949582	rs527848236	chr10	120968633	120968634	rs566092630													chr3	14420242	14420243	rs192366230
chr9	100866802	100866803	rs113194074	chr19	48614371	48614372	rs144058937													chr5	39224867	39224868	rs529003210
chr9	117144685	117144686	rs544159066	chr8	17651793	17651794	rs573543700													chr19	35490344	35490345	rs528137387
chr14	91853024	91853025	rs114153836	chr5	41444797	41444798	rs318070													chr1	168505155	168505156	rs180890893
chr4	100772774	100772775	rs187350928	chr10	3133958	3133959	rs563064559													chr21	46346206	46346207	rs149277897
chr6	108061177	108061178	rs535743223	chr10	123873824	123873825	rs571463967													chr17	80417149	80417150	rs12051657
chr15	44969031	44969032	rs576260233	chr1	236864358	236864359	rs569199547													chr14	91790079	91790080	rs531935876
chr5	66483319	66483320	rs576271196	chr6	123954978	123954979	rs560013145													chr12	104917023	104917024	rs573541932
chr8	37742726	37742727	rs567456728	chr3	119219437	119219438	rs150783970													chr19	35502319	35502320	rs550314956
chr14	91860188	91860189	rs558433654	chr10	121039919	121039920	rs529119410													chr17	29141103	29141104	rs552012845
chr11	67808098	67808099	rs145913395	chr10	121060983	121060984	rs113097449													chr19	15572052	15572053	rs201931477
chr3	113946258	113946259	rs66678247	chr4	95327592	95327593	rs144729343													chr4	185393412	185393413	rs75356483
chr17	29151268	29151269	rs557676122	chr7	80288384	80288385	rs1358337													chr3	52283426	52283427	rs368943672
chr3	14473383	14473384	rs6801774	chr4	174601009	174601010	rs183657651													chr11	104971534	104971535	rs199978542
chr1	200851465	200851466	rs565645652	chr1	116247544	116247545	rs72703604													chr4	154452453	154452454	rs557326047
chr20	43649585	43649586	rs114150569	chr3	178040978	178040979	rs139342955													chr9	117139064	117139065	rs558256843
chr3	114016861	114016862	rs560056093	chr3	138095998	138095999	rs555066649													chr6	2841611	2841612	rs566791147
chr15	44968613	44968614	rs547492409	chr8	98825795	98825796	rs188965234													chr19	8637497	8637498	rs575790692
chr20	56195563	56195564	rs533536337	chr8	17475199	17475200	rs181499095													chr9	77755537	77755538	rs552318064
chr14	91870742	91870743	rs529645848	chr7	158657341	158657342	rs187944213													chr4	185371158	185371159	rs565241946
chr11	73694379	73694380	rs541586162	chr4	114608200	114608201	rs188878380													chr19	8626485	8626486	rs570146163
chr14	91777350	91777351	rs74640648	chr2	170684742	170684743	rs9287921													chr9	35112367	35112368	rs185344114
chr14	50549148	50549149	rs112915170	chr1	232727458	232727459	rs539932973													chr9	35117021	35117022	rs118027028
chr13	43566901	43566902	rs542535202	chr3	192211684	192211685	rs28636751													chr4	154389378	154389379	rs565821862
chr20	57753671	57753672	rs536913231	chr9	101704466	101704467	rs548239560													chr11	64624998	64624999	rs78876565
chr15	45014902	45014903	rs180712583	chr11	113033338	113033339	rs147131306													chr6	27860885	27860886	rs537119032
chr3	108552081	108552082	rs564861835	chr8	102064673	102064674	rs573493923													chr14	91830419	91830420	rs112985005
chr20	57735607	57735608	rs539360664	chr1	16345889	16345890	rs550211097													chr3	52253355	52253356	rs553149478
chr14	91838576	91838577	rs572706337	chr4	174465844	174465845	rs13125095													chr19	36394483	36394484	rs544327720
chr11	5716820	5716821	rs114313403	chr4	141969950	141969951	rs557486407													chr1	15739261	15739262	rs115790242
chr6	32814974	32814975	rs1135216	chr7	107599879	107599880	rs532611294													chr12	25206567	25206568	rs149502081
chr22	23207606	23207607	rs546373244	chr20	34286908	34286909	rs558449500													chr11	73694070	73694071	rs570143767
chr18	2659142	2659143	rs547264487	chr7	136555286	136555287	rs535890561													chr21	42734662	42734663	rs563514220
chr6	32818504	32818505	rs72860329	chr7	123240996	123240997	rs572990259													chr11	64631191	64631192	rs553291551
chr15	89188210	89188211	rs141892515	chr10	51574611	51574612	rs546793073													chr14	91861223	91861224	rs75696744
chr6	108143276	108143277	rs144245238	chr1	165600186	165600187	rs114846937													chr9	92137038	92137039	rs186610448
chr6	31233680	31233681	rs115554694	chr3	160282706	160282707	rs575334772													chr9	134151448	134151449	rs562235569
chr5	169075363	169075364	rs531604728	chr14	75350994	75350995	rs116547610													chr5	43043387	43043388	rs11949983
chr7	43661761	43661762	rs186779069	chr1	154193065	154193066	rs541019609													chr13	46871131	46871132	rs115180202
chr7	43670726	43670727	rs574919958	chr2	33668177	33668178	rs654291													chr10	135075675	135075676	rs3121297
chr14	91882532	91882533	rs61988444	chr5	78780784	78780785	rs142439101													chr10	135075428	135075429	rs3121295
chr1	89742434	89742435	rs183889669	chr22	26140745	26140746	rs535044456													chr10	135076902	135076903	rs3121298
chr14	91876175	91876176	rs61988442	chr4	142003271	142003272	rs182171080													chr19	54872875	54872876	rs536094567
chr14	91882569	91882570	rs538330427	chr5	66343180	66343181	rs537886902													chr7	144510283	144510284	rs576937986
chr11	5712013	5712014	rs577669175	chr15	45076498	45076499	rs143301907													chr19	35502110	35502111	rs8111507
chr14	91779773	91779774	rs372425024	chr8	107778323	107778324	rs10283130													chr12	104963672	104963673	rs540486667
chr20	57830103	57830104	rs560065733	chr2	179922714	179922715	rs114273340													chr5	39271646	39271647	rs263291
chr14	50529420	50529421	rs574072549	chr1	74877767	74877768	rs11210457													chr19	41853636	41853637	rs193188206
chr9	117151269	117151270	rs147091755	chr6	140397801	140397802	rs531827868													chr21	15855442	15855443	rs540433657
chr1	200850010	200850011	rs6661044	chr1	237385904	237385905	rs550622977													chr7	104624709	104624710	rs59393468
chr5	169082812	169082813	rs572456691	chr5	154320550	154320551	rs543721310													chr7	104623225	104623226	rs186509319
chr15	45009347	45009348	rs542061897	chr5	175113979	175113980	rs7702009													chr4	8208348	8208349	rs150531772
chr9	21030903	21030904	rs147796693	chr2	63821162	63821163	rs561756672													chr11	64631945	64631946	rs557472503
chr9	117123902	117123903	rs533017133	chr5	16529892	16529893	rs534004328													chr9	92142419	92142420	rs192109156
chr14	102204571	102204572	rs79889162	chr14	62185926	62185927	rs368896131													chr15	65176430	65176431	rs549998858
chr9	100873237	100873238	rs558622236	chr5	66122515	66122516	rs542242526													chr10	98411578	98411579	rs573699604
chr14	91842727	91842728	rs8013752	chr13	75992101	75992102	rs372873492													chr13	46749253	46749254	rs74538085
chr11	73686479	73686480	rs760206	chr12	19333095	19333096	rs563494375													chr9	134141805	134141806	rs573939994
chr11	73686415	73686416	rs760207	chr1	236911822	236911823	rs79593510													chr4	154389147	154389148	rs182459189
chr9	117123735	117123736	rs185623244	chr12	33027027	33027028	rs376044990													chr9	92137906	92137907	rs559652462
chr1	89778209	89778210	rs187898326	chr16	23146578	23146579	rs547847517													chr7	38350393	38350394	rs532593946
chr1	160529513	160529514	rs543608621	chr18	9106313	9106314	rs140392475													chr17	80455101	80455102	rs549120067
chr14	91882898	91882899	rs562733687	chr15	92409620	92409621	rs537164133													chr10	98410502	98410503	rs186240575
chr14	50438181	50438182	rs539924540	chr5	219376	219377	rs548639779													chr6	32939156	32939157	rs542737751
chr14	91846589	91846590	rs138205443	chr10	92676242	92676243	rs553357672													chr20	57738531	57738532	rs558742410
chr1	160513882	160513883	rs147503446	chr13	24147155	24147156	rs190371433													chr19	54882786	54882787	rs564630099
chr14	91827383	91827384	rs541424447	chr8	94815753	94815754	rs140603101													chr6	31326584	31326585	rs568470660
chr6	31463831	31463832	rs73390402	chr2	40659830	40659831	rs368456329													chr1	192140592	192140593	rs539492122
chr4	40219768	40219769	rs183147856	chr4	186608459	186608460	rs556965104													chr4	174255534	174255535	rs560773532
chr9	117149846	117149847	rs573686572	chr4	174911567	174911568	rs529663005													chr14	91839939	91839940	rs563781137
chr14	91834040	91834041	rs535002349	chr3	42074149	42074150	rs13315860													chr9	134137803	134137804	rs550853801
chr18	2682140	2682141	rs114984753	chr5	137069720	137069721	rs536947849													chr3	32469044	32469045	rs545666452
chr4	40205291	40205292	rs562039155	chr7	31871046	31871047	rs76078623													chr14	91828999	91829000	rs541476024
chr15	44969798	44969799	rs573419363	chr18	8609355	8609356	rs543902105													chr5	39191744	39191745	rs180945226
chr21	42741116	42741117	rs188608211	chr4	141348165	141348166	rs575391910													chr19	8627179	8627180	rs146368535
chr19	15571768	15571769	rs8112873	chr6	118863894	118863895	rs145362106													chr6	26196401	26196402	rs564429865
chr9	117112834	117112835	rs535702316	chr8	125353125	125353126	rs545853255													chr10	98411935	98411936	rs534083361
chr6	160490419	160490420	rs562053551	chr18	19765560	19765561	rs116207634													chr9	100865294	100865295	rs578055569
chr6	108142889	108142890	rs551414023	chr2	187462292	187462293	rs577344862													chr3	32437763	32437764	rs569721127
chr20	57726621	57726622	rs552424908	chr14	55094424	55094425	rs10873084													chr6	24939433	24939434	rs573452125
chr18	2640814	2640815	rs143374486	chr2	179710079	179710080	rs145700296													chr19	36395162	36395163	rs535044925
chr11	73686822	73686823	rs531611236	chr18	25707651	25707652	rs577361674													chr10	135073499	135073500	rs536213938
chr18	2636750	2636751	rs12457148	chr1	55007690	55007691	rs541843440													chr11	5710665	5710666	rs556821826
chr15	44974000	44974001	rs562538951	chr9	71307309	71307310	rs546807188													chr9	134142629	134142630	rs79941552
chr1	200836325	200836326	rs571993269	chr6	17932940	17932941	rs542372045													chr13	51491300	51491301	rs116698863
chr15	52121884	52121885	rs575038503	chr10	98273662	98273663	rs145650064													chr17	80415539	80415540	rs532074147
chr6	31236297	31236298	rs28367570	chr1	237295342	237295343	rs185321719													chr7	73623922	73623923	rs539481861
chr7	43691389	43691390	rs144167283	chr1	116245595	116245596	rs200442064													chr4	185345969	185345970	rs572328969
chr20	43597309	43597310	rs140913303	chr5	66123212	66123213	rs532356578													chr21	46340252	46340253	rs574724848
chr6	31441602	31441603	rs142866712	chr18	34037171	34037172	rs16967879													chr4	40241643	40241644	rs533518215
chr20	56195765	56195766	rs544331043	chr3	192397058	192397059	rs117971835													chr12	104878744	104878745	rs529256701
chr9	100867336	100867337	rs554581788	chr2	40633440	40633441	rs77978522													chr13	46871678	46871679	rs76136700
chr14	91859876	91859877	rs116892946	chr8	98807963	98807964	rs12547766													chr14	91830086	91830087	rs189685266
chr6	108111276	108111277	rs79767902	chr2	40457175	40457176	rs149849036													chr10	11268008	11268009	rs149589028
chr6	14110475	14110476	rs146657363	chr3	69871737	69871738	rs139201301													chr14	91838656	91838657	rs529755926
chr20	57735443	57735444	rs192591238	chr15	92461376	92461377	rs555187520													chr4	100741953	100741954	rs574618965
chr20	56205242	56205243	rs571579225	chr1	85223585	85223586	rs78218917													chr17	29140490	29140491	rs565428892
chr14	91852552	91852553	rs377487096	chr8	42402136	42402137	rs566374175													chr1	192128096	192128097	rs572054382
chr20	43658927	43658928	rs553235757	chr10	17495227	17495228	rs569079940													chr6	84570202	84570203	rs533633470
chr7	43689706	43689707	rs578072165	chr5	145441714	145441715	rs572934036													chr12	104888429	104888430	rs576682007
chr15	89187311	89187312	rs566613270	chr13	76033329	76033330	rs73221949													chr10	135089430	135089431	rs527403709
chr14	91779597	91779598	rs527550882	chr16	46782134	46782135	rs368696288													chr17	80415214	80415215	rs73999919
chr1	200836552	200836553	rs183149093	chr1	216939425	216939426	rs138332322													chr19	35661448	35661449	rs77103900
chr3	113936828	113936829	rs561501283	chr4	95384512	95384513	rs190823822													chr17	26875585	26875586	rs557789457
chr11	4414451	4414452	rs189655601	chr4	95350605	95350606	rs535784743													chr2	175433702	175433703	rs192808241
chr14	91850809	91850810	rs560489832	chr22	34318068	34318069	rs373954071													chr9	77736313	77736314	rs570327599
chr20	56204271	56204272	rs113067721	chr20	6006335	6006336	rs77226547													chr16	66589471	66589472	rs529404725
chr10	135090125	135090126	rs527439829	chr8	97209333	97209334	rs573052847													chr17	29146584	29146585	rs565097461
chr6	2857978	2857979	rs149583231	chr5	115426467	115426468	rs4920905													chr7	104627788	104627789	rs544466895
chr11	104906075	104906076	rs541884770	chr10	33589919	33589920	rs533602980													chr9	92142416	92142417	rs138931779
chr9	134128168	134128169	rs545954837	chr4	159745162	159745163	rs565931222													chr11	3850300	3850301	rs561493803
chr15	44965102	44965103	rs139281351	chr3	37057308	37057309	rs187113730													chr9	77705569	77705570	rs10869497
chr1	89738652	89738653	rs575468623	chr16	82666685	82666686	rs575012527													chr3	38181993	38181994	rs144836346
chr8	37738876	37738877	rs147939533	chr10	112524420	112524421	rs11195314													chr9	77705926	77705927	rs10869499
chr1	202129743	202129744	rs562489791	chr7	35295362	35295363	rs10235849													chr19	41807743	41807744	rs547251773
chr14	91871362	91871363	rs146375153	chr6	43026536	43026537	rs577543596													chr13	46915252	46915253	rs111703581
chr9	117148176	117148177	rs541785869	chr2	3583347	3583348	rs189113622													chr7	144540073	144540074	rs189104529
chr15	40598689	40598690	rs149031496	chr4	114513015	114513016	rs143866031													chr22	26939120	26939121	rs372373953
chr18	2665645	2665646	rs539507861	chr12	33029700	33029701	rs138941386													chr3	32471370	32471371	rs565408367
chr6	108077557	108077558	rs534248705	chr10	62050829	62050830	rs139858100													chr19	41860842	41860843	rs534450422
chr19	36233199	36233200	rs3893069	chr3	167767585	167767586	rs191037025													chr12	105078556	105078557	rs540905877
chr9	117136332	117136333	rs191205827	chr19	56116127	56116128	rs181966530													chr6	32809249	32809250	rs560211967
chr7	43692751	43692752	rs190763226	chr10	123916746	123916747	rs111468262													chr4	185354227	185354228	rs143959583
chr19	42055768	42055769	rs7255775	chr3	178566398	178566399	rs539924225													chr1	15743247	15743248	rs115345807
chr3	13455491	13455492	rs9831778	chr19	57049834	57049835	rs550249317													chr16	21658503	21658504	rs186067099
chr4	48133612	48133613	rs537744868	chr5	41410398	41410399	rs185544804													chr3	32440250	32440251	rs570028914
chr9	117103717	117103718	rs553653330	chr7	157147939	157147940	rs185326567													chr11	67771935	67771936	rs547829932
chr11	5720008	5720009	rs138670253	chr3	177010052	177010053	rs570449285													chr7	73641466	73641467	rs557621104
chr3	14471806	14471807	rs538252402	chr2	40665160	40665161	rs140592547													chr11	67808286	67808287	rs537611026
chr3	113936072	113936073	rs78945462	chr3	118998054	118998055	rs72956776													chr2	152145679	152145680	rs559928732
chr9	117128838	117128839	rs118048731	chr22	33975555	33975556	rs112241545													chr11	72426216	72426217	rs531260547
chr6	108077561	108077562	rs79707644	chr6	56110641	56110642	rs7768520													chr4	8229104	8229105	rs143438680
chr15	89200034	89200035	rs546315384	chr4	141968173	141968174	rs536735144													chr19	35501392	35501393	rs189839326
chr6	108110648	108110649	rs75295726	chr5	66308408	66308409	rs577811777													chr13	46750430	46750431	rs536045359
chr9	117148759	117148760	rs563316049	chr12	119619460	119619461	rs558523202													chr15	65176647	65176648	rs1916138
chr15	89182141	89182142	rs538030851	chr2	174058343	174058344	rs2358088													chr15	65176632	65176633	rs1916137
chr11	5716357	5716358	rs578078918	chr10	123836826	123836827	rs536617137													chr19	35506794	35506795	rs368861045
chr1	160551686	160551687	rs528665854	chr8	10190879	10190880	rs140784338													chr19	54880001	54880002	rs552618020
chr1	89727269	89727270	rs538022804	chr8	98808315	98808316	rs538426187													chr6	30648663	30648664	rs146454972
chr10	72338445	72338446	rs143317886	chr2	179736571	179736572	rs567128059													chr3	13461110	13461111	rs6762687
chr13	25085316	25085317	rs146150464	chr15	71921968	71921969	rs4566111													chr3	32472748	32472749	rs185385627
chr20	43684855	43684856	rs117908410	chr1	6658355	6658356	rs191877301													chr10	11220629	11220630	rs557325281
chr1	45186986	45186987	rs533450307	chr3	42059067	42059068	rs539560291													chr3	32471699	32471700	rs190952618
chr20	43612321	43612322	rs6017453	chr5	41182309	41182310	rs573218608													chr7	128044394	128044395	rs192965668
chr17	29298111	29298112	rs548907013	chr12	114800713	114800714	rs563370991													chr11	73693388	73693389	rs540323863
chr6	32909554	32909555	rs553751263	chr2	159829741	159829742	rs565626251													chr6	31467281	31467282	rs118056720
chr4	48127701	48127702	rs564769592	chr3	37196395	37196396	rs554103333													chr12	105065637	105065638	rs370742216
chr6	32635903	32635904	rs9274617	chr9	125028828	125028829	rs566225367													chr1	45187430	45187431	rs186442558
chr6	108036389	108036390	rs368478396	chr14	34386863	34386864	rs540550407													chr7	44083942	44083943	rs76978976
chr6	32635953	32635954	rs9274619	chr2	187454460	187454461	rs370647882													chr20	56203455	56203456	rs73301356
chr17	29138042	29138043	rs144274367	chr13	75987993	75987994	rs569410853													chr12	104860180	104860181	rs527596179
chr1	89751768	89751769	rs143648331	chr1	6657589	6657590	rs534379011													chr15	89185309	89185310	rs144237159
chr5	40487277	40487278	rs144732442	chr9	71577523	71577524	rs566693627													chr21	42741758	42741759	rs552351396
chr6	160490472	160490473	rs34580013	chr18	19786359	19786360	rs562983484													chr19	35500318	35500319	rs558298045
chr8	42149655	42149656	rs536157416	chr2	229041585	229041586	rs567014311													chr18	2638296	2638297	rs112780122
chr6	108038855	108038856	rs10456858	chr5	52405573	52405574	rs201350459													chr14	91873574	91873575	rs61988439
chr9	100864820	100864821	rs368841413	chr2	40685010	40685011	rs148484962													chr20	43610084	43610085	rs141892779
chr14	91854376	91854377	rs8010796	chr1	156637147	156637148	rs148762788													chr2	152144434	152144435	rs569950749
chr17	75441850	75441851	rs577828865	chr1	115906981	115906982	rs11583830													chr9	117141141	117141142	rs144405872
chr4	40229071	40229072	rs574217674	chr5	113528377	113528378	rs142160592													chr9	117127798	117127799	rs538907122
chr11	104915135	104915136	rs148140246	chr4	47802499	47802500	rs578210461													chr15	40595997	40595998	rs550928235
chr20	57741639	57741640	rs191993275	chr3	119218941	119218942	rs542669242													chr11	64624353	64624354	rs374851578
chr3	114012659	114012660	rs114560827	chr15	92600327	92600328	rs535657476													chr7	38385821	38385822	rs61527547
chr18	2687851	2687852	rs377528261	chr2	33705752	33705753	rs115045573													chr12	105077530	105077531	rs529999710
chr15	65175584	65175585	rs141357481	chr8	1996014	1996015	rs118169003													chr3	14447886	14447887	rs191159516
chr17	29136425	29136426	rs11654035	chr18	59273592	59273593	rs79090108													chr1	202130699	202130700	rs73085642
chr6	31236761	31236762	rs550708188	chr1	156639872	156639873	rs201226122													chr19	41806258	41806259	rs563768974
chr7	43693055	43693056	rs542478247	chr10	105640940	105640941	rs534069772													chr11	67807907	67807908	rs534114472
chr11	104906521	104906522	rs112189204	chr5	175814739	175814740	rs549195963													chr14	91880517	91880518	rs528445116
chr9	134139740	134139741	rs577605781	chr3	69151438	69151439	rs528873003													chr19	36396946	36396947	rs140101562
chr9	117152668	117152669	rs189043949	chr2	40662847	40662848	rs528472643													chr7	38374435	38374436	rs183361514
chr20	57734132	57734133	rs188162544	chr18	19787638	19787639	rs547370369													chr21	46313777	46313778	rs73906935
chr21	46347603	46347604	rs548756725	chr18	9095343	9095344	rs150928966													chr17	29136193	29136194	rs139558646
chr18	2642719	2642720	rs8088747	chr2	40716986	40716987	rs556433361													chr20	56196603	56196604	rs576191944
chr6	33040391	33040392	rs550738372	chr14	55167048	55167049	rs111272567													chr19	15572174	15572175	rs544439903
chr14	102171282	102171283	rs147949976	chr4	23888832	23888833	rs183729437													chr2	175455341	175455342	rs547634411
chr20	56204865	56204866	rs559609238	chr1	232736543	232736544	rs139986855													chr6	27114635	27114636	rs545853546
chr1	160528569	160528570	rs187454102	chr10	3138008	3138009	rs2388595													chr14	24808473	24808474	rs141948629
chr20	57579452	57579453	rs567910243	chr20	33556712	33556713	rs548190613													chr14	91842423	91842424	rs537913661
chr20	43668058	43668059	rs6130736	chr4	141942590	141942591	rs573379162													chr13	46759769	46759770	rs76816639
chr15	89178352	89178353	rs576840927	chr10	123874324	123874325	rs147753264													chr7	128050206	128050207	rs527768846
chr15	44971701	44971702	rs558332051	chr12	2494871	2494872	rs548102956													chr19	8558970	8558971	rs189501090
chr15	89183110	89183111	rs146123747	chr5	138264551	138264552	rs555708015													chr21	46330409	46330410	rs544899904
chr5	169080304	169080305	rs530601112	chr10	112575596	112575597	rs185048387													chr19	15575532	15575533	rs546478939
chr7	43660100	43660101	rs188893939	chr4	186049286	186049287	rs112239481													chr12	47610927	47610928	rs138616314
chr4	40202800	40202801	rs141980628	chr10	3113375	3113376	rs144803895													chr17	80452674	80452675	rs552497616
chr19	36231630	36231631	rs572422479	chr10	112574401	112574402	rs12260801													chr10	129846332	129846333	rs547511653
chr9	117149768	117149769	rs150335057	chr13	24147066	24147067	rs560679025													chr21	46324946	46324947	rs528099924
chr14	91857655	91857656	rs573455104	chr10	123885376	123885377	rs562523981													chr13	46700766	46700767	rs142279735
chr14	91872707	91872708	rs8014502	chr10	88447176	88447177	rs78200082													chr19	54902057	54902058	rs562578175
chr11	5715365	5715366	rs544250848	chr8	101446738	101446739	rs16898357													chr10	129857733	129857734	rs7906861
chr20	57743834	57743835	rs542809263	chr3	42093421	42093422	rs1498095													chr16	21657053	21657054	rs186897528
chr21	42739889	42739890	rs534685160	chr1	237194401	237194402	rs182647564													chr20	56204870	56204871	rs528328160
chr9	117124485	117124486	rs534710979	chr9	100282034	100282035	rs577828116													chr6	26366653	26366654	rs566623766
chr5	66483367	66483368	rs573545122	chr6	99842180	99842181	rs539212848													chr6	26251600	26251601	rs11753610
chr20	43699823	43699824	rs551159709	chr2	72922986	72922987	rs557913691													chr2	175452251	175452252	rs535090798
chr11	73702786	73702787	rs547491487	chr3	100430240	100430241	rs571508088													chr11	64644649	64644650	rs140265705
chr6	108075220	108075221	rs182890172	chr3	179322773	179322774	rs558564169													chr21	46339756	46339757	rs536072483
chr18	2663200	2663201	rs180907845	chr8	9912557	9912558	rs561469626													chr11	67808911	67808912	rs565923410
chr8	82047084	82047085	rs551612114	chr1	74932923	74932924	rs563932099													chr4	40207917	40207918	rs191934095
chr18	2714798	2714799	rs572665076	chr11	130391302	130391303	rs573656899													chr1	44442556	44442557	rs191439288
chr14	91845648	91845649	rs528450240	chr1	85354707	85354708	rs149637025													chr19	8570701	8570702	rs576677568
chr4	40220346	40220347	rs549022958	chr4	75857846	75857847	rs189537356													chr12	105089208	105089209	rs558116118
chr10	129860838	129860839	rs184696750	chr4	108919663	108919664	rs221334													chr11	64637047	64637048	rs184160990
chr14	50443983	50443984	rs529605592	chr10	121102544	121102545	rs574674661													chr1	175158855	175158856	rs137947796
chr15	81586359	81586360	rs187486077	chr8	101442251	101442252	rs114430646													chr7	104597923	104597924	rs144182135
chr1	160491874	160491875	rs12062516	chr6	30710631	30710632	rs114965076													chr5	39209136	39209137	rs534302467
chr14	91844431	91844432	rs577080611	chr8	17177933	17177934	rs756604													chr12	105070213	105070214	rs566704620
chr1	89723462	89723463	rs138442964	chr12	106736096	106736097	rs10861577													chr19	8639851	8639852	rs190602258
chr6	32818189	32818190	rs139907578	chr13	24152749	24152750	rs556442806													chr19	8633182	8633183	rs548985202
chr15	89190882	89190883	rs143278482	chr6	2948180	2948181	rs530595889													chr7	73627173	73627174	rs576585130
chr7	43698485	43698486	rs558572058	chr10	116388979	116388980	rs543913470													chr4	185354318	185354319	rs139499710
chr7	43699772	43699773	rs575340343	chr2	33662869	33662870	rs184104879													chr15	40600680	40600681	rs562787370
chr12	104872432	104872433	rs571662369	chr18	33903594	33903595	rs149802694													chr10	135091236	135091237	rs563563345
chr6	31323064	31323065	rs17881225	chr10	88445855	88445856	rs535101481													chr19	54881601	54881602	rs146806985
chr9	117138862	117138863	rs201107943	chr1	232711568	232711569	rs2025725													chr11	64621906	64621907	rs534200860
chr1	160510701	160510702	rs184294173	chr4	113592830	113592831	rs181131171													chr21	46333257	46333258	rs543730283
chr6	31320070	31320071	rs35110522	chr14	20801453	20801454	rs555558750													chr1	160509407	160509408	rs111681557
chr14	91789545	91789546	rs191278915	chr22	35997508	35997509	rs570784288													chr19	35502419	35502420	rs551820623
chr6	31555107	31555108	rs538858261	chr5	136957379	136957380	rs184295870													chr2	175456938	175456939	rs568162988
chr4	40230818	40230819	rs576500958	chr5	170880675	170880676	rs145519207													chr19	54880429	54880430	rs112439112
chr6	25017899	25017900	rs116983963	chr5	66335562	66335563	rs549956452													chr12	104873779	104873780	rs7313930
chr21	46328070	46328071	rs145977769	chr14	55145848	55145849	rs531160171													chr14	91818957	91818958	rs568870741
chr19	35953578	35953579	rs545698559	chr15	83475351	83475352	rs75527689													chr6	32937015	32937016	rs535520248
chr20	57724672	57724673	rs550068900	chr13	32635526	32635527	rs565067802													chr6	6593654	6593655	rs542833917
chr12	105038341	105038342	rs568200572	chr18	47339454	47339455	rs575286046													chr11	64643845	64643846	rs558117448
chr6	31326158	31326159	rs564586003	chr18	8562405	8562406	rs116213348													chr6	32938198	32938199	rs17840186
chr14	91828339	91828340	rs188548561	chr3	42141125	42141126	rs555051591													chr12	105049820	105049821	rs116552772
chr7	26195677	26195678	rs79693596	chr10	17660079	17660080	rs189864271													chr1	175156257	175156258	rs138559536
chr14	91831250	91831251	rs529567072	chr7	150884817	150884818	rs527598060													chr13	46757737	46757738	rs181376390
chr1	202130007	202130008	rs140214260	chr19	56188135	56188136	rs150008375													chr6	24935460	24935461	rs192712862
chr6	6610080	6610081	rs186267157	chr13	75984260	75984261	rs527699385													chr6	24910903	24910904	rs113246712
chr9	117154555	117154556	rs186012880	chr5	111630064	111630065	rs138950972													chr3	38194294	38194295	rs537736252
chr3	113951412	113951413	rs569729891	chr7	132737912	132737913	rs578150325													chr6	25007527	25007528	rs138472375
chr14	91822181	91822182	rs566500695	chr1	76253606	76253607	rs189490979													chr16	29025077	29025078	rs553335404
chr11	44591097	44591098	rs141224670	chr2	9614286	9614287	rs561740837													chr14	91815355	91815356	rs541480350
chr3	108552291	108552292	rs147507767	chr2	237172880	237172881	rs188673979													chr19	42053459	42053460	rs544675638
chr20	57827681	57827682	rs573988400	chr15	78559173	78559174	rs74520958													chr20	56195276	56195277	rs545030447
chr14	91825992	91825993	rs542665865	chr1	100111888	100111889	rs575014063													chr6	30456443	30456444	rs185826701
chr20	43611600	43611601	rs142226180	chr10	22604630	22604631	rs529629359													chr8	25056355	25056356	rs57652810
chr12	1906327	1906328	rs540660393	chr10	112473255	112473256	rs559117714													chr14	91815559	91815560	rs552833823
chr6	32829973	32829974	rs530661526	chr4	186664532	186664533	rs141316998													chr9	117153147	117153148	rs184930774
chr20	57752571	57752572	rs572383381	chr12	21950870	21950871	rs564104583													chr19	8641035	8641036	rs571632602
chr6	31318606	31318607	rs184856516	chr2	40688399	40688400	rs189044076													chr4	154446139	154446140	rs572346892
chr6	31326165	31326166	rs4947311	chr2	170697587	170697588	rs537221713													chr9	117159222	117159223	rs12340861
chr9	117152731	117152732	rs148309544	chr3	158289034	158289035	rs3817373													chr20	57739289	57739290	rs116278373
chr14	50528994	50528995	rs116055174	chr9	100276985	100276986	rs576333924													chr9	35115189	35115190	rs576773165
chr6	108044297	108044298	rs572459494	chr11	130348912	130348913	rs553258011													chr12	104998153	104998154	rs562943707
chr20	43620845	43620846	rs188717156	chr12	114853301	114853302	rs554802841													chr10	98412096	98412097	rs534450743
chr4	8204189	8204190	rs567553334	chr10	33563632	33563633	rs558229748													chr7	38380770	38380771	rs532410973
chr6	32862383	32862384	rs112477591	chr15	25110847	25110848	rs111651294													chr6	30649603	30649604	rs532064398
chr8	37752945	37752946	rs538655733	chr2	40446191	40446192	rs539086250													chr21	46347696	46347697	rs546285211
chr3	108553017	108553018	rs545751827	chr6	139577547	139577548	rs574169619													chr4	154449846	154449847	rs540472205
chr6	108030845	108030846	rs534306722	chr1	237207958	237207959	rs550726460													chr1	45196159	45196160	rs544790777
chr4	100738025	100738026	rs574815826	chr7	151394670	151394671	rs114089433													chr14	91877001	91877002	rs527365984
chr14	91835524	91835525	rs189897034	chr5	194289	194290	rs543673079													chr15	34630399	34630400	rs574223164
chr13	30509772	30509773	rs553190768	chr13	30006216	30006217	rs73444025													chr11	72424708	72424709	rs186595099
chr7	43671854	43671855	rs78204389	chr3	14274904	14274905	rs548620490													chr2	175443894	175443895	rs188994267
chr14	91825848	91825849	rs141055510	chr6	105629589	105629590	rs142157122													chr19	8555174	8555175	rs371359547
chr8	82042289	82042290	rs193213068	chr2	40701075	40701076	rs570058140													chr6	31466082	31466083	rs114766555
chr11	5715434	5715435	rs533254338	chr8	98813470	98813471	rs556661221													chr6	31459487	31459488	rs7749255
chr1	200846236	200846237	rs116267021	chr10	123886588	123886589	rs10788248													chr12	105035808	105035809	rs181246684
chr14	91841174	91841175	rs535173190	chr15	40620439	40620440	rs556380744													chr20	35274831	35274832	rs115182581
chr5	66502711	66502712	rs146268632	chr4	174478422	174478423	rs560878602													chr3	52268576	52268577	rs534347630
chr14	91789770	91789771	rs59867673	chr11	44750125	44750126	rs575591143													chr13	46757433	46757434	rs117531706
chr6	33040531	33040532	rs563302785	chr6	140311283	140311284	rs182511314													chr19	41808002	41808003	rs566313235
chr6	25007605	25007606	rs540344116	chr9	101761448	101761449	rs546435687													chr1	113161345	113161346	rs183528316
chr1	89745421	89745422	rs673933	chr4	174427944	174427945	rs568493646													chr9	134148861	134148862	rs112600595
chr8	82066997	82066998	rs1863651	chr20	33568067	33568068	rs116405472													chr12	104913412	104913413	rs539256350
chr8	82066952	82066953	rs1863650	chr18	19781688	19781689	rs566392100													chr6	30477835	30477836	rs527508964
chr7	44084686	44084687	rs543136933	chr10	3153862	3153863	rs540259779													chr1	45196670	45196671	rs543457440
chr9	117152865	117152866	rs545489947	chr7	107573953	107573954	rs571568559													chr6	74162363	74162364	rs566546097
chr1	89751980	89751981	rs183124778	chr5	53755661	53755662	rs6889424													chr11	67807962	67807963	rs537948965
chr7	144528872	144528873	rs559611956	chr6	17288636	17288637	rs182197702													chr6	32811673	32811674	rs558277593
chr5	96216304	96216305	rs188935243	chr2	173950636	173950637	rs559770232													chr12	105122910	105122911	rs529942646
chr7	104624442	104624443	rs577514413	chr1	232568684	232568685	rs75349182													chr7	38375137	38375138	rs570556790
chr19	36232349	36232350	rs575385649	chr4	174456951	174456952	rs188597844													chr5	169082054	169082055	rs113637941
chr14	91834289	91834290	rs115036484	chr5	115424013	115424014	rs553249646													chr19	8638386	8638387	rs547827789
chr20	57762653	57762654	rs557567854	chr9	85876470	85876471	rs147682995													chr12	104894816	104894817	rs554471180
chr14	91850704	91850705	rs149566248	chr14	55166067	55166068	rs7144545													chr14	91777600	91777601	rs550741840
chr15	55548136	55548137	rs552113717	chr15	40544900	40544901	rs577450410													chr11	3849006	3849007	rs550604403
chr6	31233903	31233904	rs141307335	chr14	74353731	74353732	rs543861967													chr12	104998173	104998174	rs117240762
chr18	2715958	2715959	rs566169371	chr1	237343306	237343307	rs1337801													chr4	154448407	154448408	rs114379539
chr6	108127579	108127580	rs559663116	chr22	35990322	35990323	rs75201686													chr21	46337476	46337477	rs558049742
chr6	108107181	108107182	rs113039772	chr5	66309975	66309976	rs552981119													chr21	46336547	46336548	rs7281781
chr11	63304278	63304279	rs550602371	chr5	111667619	111667620	rs6886398													chr10	129844283	129844284	rs73384101
chr7	117824222	117824223	rs572998469	chr4	23842431	23842432	rs548096337													chr4	154450800	154450801	rs527413634
chr1	89738301	89738302	rs528068340	chr12	93569118	93569119	rs12308855													chr19	50004447	50004448	rs538194440
chr1	160510900	160510901	rs575232970	chr3	38625447	38625448	rs369564688													chr4	8207190	8207191	rs570671207
chr6	30476801	30476802	rs561594191	chr7	563114	563115	rs150075221													chr21	46898463	46898464	rs562982900
chr19	54873448	54873449	rs138582507	chr7	35285731	35285732	rs560009514													chr19	54884861	54884862	rs539147261
chr15	89197762	89197763	rs550636763	chr1	113499775	113499776	rs115748179													chr11	64620298	64620299	rs546253867
chr20	57810059	57810060	rs566607316	chr5	32711380	32711381	rs368476386													chr4	185334176	185334177	rs113845556
chr17	29135907	29135908	rs538413861	chr14	75352703	75352704	rs79542217													chr5	66501408	66501409	rs184648747
chr19	15570710	15570711	rs575875699	chr7	107607609	107607610	rs575597810													chr9	117127518	117127519	rs4979369
chr14	50513869	50513870	rs145203070	chr9	104295763	104295764	rs3818337													chr21	15853798	15853799	rs575314585
chr1	32729548	32729549	rs570206761	chr16	83029447	83029448	rs145031887													chr12	105122385	105122386	rs140627309
chr7	43699072	43699073	rs565826554	chr9	134154867	134154868	rs552748121													chr6	24925020	24925021	rs181183237
chr19	42082484	42082485	rs187573219	chr3	192294836	192294837	rs539099651													chr17	29152644	29152645	rs559604791
chr18	2665100	2665101	rs148960075	chr2	40426666	40426667	rs375180													chr19	8622838	8622839	rs564272377
chr4	142557342	142557343	rs527305145	chr12	22036653	22036654	rs551022497													chr4	48130505	48130506	rs547421587
chr10	7514286	7514287	rs192815745	chr9	85883270	85883271	rs13302331													chr20	43621127	43621128	rs547441819
chr7	104625174	104625175	rs565749112	chr2	15733257	15733258	rs140607245													chr17	29146802	29146803	rs566306268
chr6	31233509	31233510	rs112229878	chr15	89007841	89007842	rs536663871													chr19	8627178	8627179	rs141996403
chr5	169063582	169063583	rs559017636	chr6	123938340	123938341	rs532016021													chr6	31553761	31553762	rs555650460
chr5	169065583	169065584	rs187663429	chr8	17941130	17941131	rs550117011													chr22	35777571	35777572	rs77377445
chr20	57738537	57738538	rs577327374	chr4	186631248	186631249	rs182263526													chr20	52202399	52202400	rs538494370
chr21	42733903	42733904	rs547460191	chr12	22093599	22093600	rs143678628													chr11	67807463	67807464	rs190293447
chr20	57735417	57735418	rs531633586	chr4	65221109	65221110	rs145100523													chr19	35497960	35497961	rs543777436
chr18	2640646	2640647	rs556440837	chr2	40592851	40592852	rs551851223													chr6	24931694	24931695	rs557808758
chr4	185342459	185342460	rs536129041	chr1	232620225	232620226	rs2357071													chr20	43625148	43625149	rs564042472
chr6	108043600	108043601	rs533395554	chr13	76377348	76377349	rs642894													chr11	67771345	67771346	rs562344290
chr15	45012196	45012197	rs140434376	chr14	104553319	104553320	rs373429565													chr6	31549375	31549376	rs573476205
chr20	43659290	43659291	rs577939954	chr14	32872112	32872113	rs192410603													chr1	89737710	89737711	rs144150218
chr3	5238597	5238598	rs183706987	chr10	112553260	112553261	rs554560890													chr14	102173050	102173051	rs577854913
chr17	29139670	29139671	rs570711202	chr13	30013927	30013928	rs182344870													chr11	64621854	64621855	rs201518487
chr20	57725804	57725805	rs148163876	chr3	167748932	167748933	rs182873281													chr19	41847736	41847737	rs11466334
chr1	160634677	160634678	rs540540343	chr5	80534138	80534139	rs7728465													chr19	15575474	15575475	rs543979801
chr14	91859544	91859545	rs150447393	chr2	40699397	40699398	rs565368403													chr5	138860951	138860952	rs577198308
chr5	66503434	66503435	rs191375563	chr10	123995570	123995571	rs139872167													chr5	39181150	39181151	rs187270718
chr20	43601098	43601099	rs558031477	chr17	66507644	66507645	rs115704314													chr6	26366710	26366711	rs145987323
chr20	57759657	57759658	rs112019500	chr12	95396304	95396305	rs188733609													chr7	128044694	128044695	rs187332363
chr7	43692363	43692364	rs538547209	chr5	80546896	80546897	rs574998587													chr12	105041779	105041780	rs146385185
chr22	23270988	23270989	rs150985353	chr15	35094678	35094679	rs142283155													chr5	39219102	39219103	rs192293359
chr14	91835025	91835026	rs7140681	chr22	26393094	26393095	rs530981841													chr11	35163250	35163251	rs534903913
chr14	91768985	91768986	rs571753124	chr6	164528992	164528993	rs532613602													chr12	105038541	105038542	rs563996972
chr12	47601936	47601937	rs576640112	chr9	71512268	71512269	rs140065925													chr5	39175102	39175103	rs145892188
chr3	113950302	113950303	rs28566579	chr9	85854009	85854010	rs183451275													chr19	42057494	42057495	rs564035453
chr18	2644341	2644342	rs566869210	chr10	92742587	92742588	rs116632991													chr12	105036514	105036515	rs560492356
chr9	100838185	100838186	rs577148501	chr12	106676511	106676512	rs17038329													chr18	2654142	2654143	rs570423046
chr9	117127151	117127152	rs147420813	chr2	40423516	40423517	rs534125630													chr19	36394677	36394678	rs8106495
chr6	32820333	32820334	rs72860342	chr3	138116241	138116242	rs576537185													chr20	52198459	52198460	rs572025453
chr14	91856673	91856674	rs553283871	chr14	55152199	55152200	rs565974420													chr4	185353176	185353177	rs150426798
chr7	43671862	43671863	rs146678475	chr5	80535978	80535979	rs571351180													chr11	5706172	5706173	rs182398825
chr6	31326204	31326205	rs547627056	chr9	71305394	71305395	rs560510025													chr14	91828708	91828709	rs546773143
chr19	42052875	42052876	rs545996164	chr6	76200182	76200183	rs564565074													chr1	151134088	151134089	rs587771499
chr5	40487137	40487138	rs543532322	chr4	169408731	169408732	rs552654084													chr7	73629990	73629991	rs529502531
chr19	36233297	36233298	rs115935328	chr12	49960308	49960309	rs557162508													chr1	1707487	1707488	rs554073183
chr1	160539339	160539340	rs535425586	chr1	232734683	232734684	rs146908045													chr12	104863272	104863273	rs116770583
chr8	82045341	82045342	rs576218940	chr6	139611590	139611591	rs529629577													chr6	32823727	32823728	rs149675166
chr9	100865857	100865858	rs186100028	chr3	42063995	42063996	rs574367846													chr4	154447909	154447910	rs118127622
chr3	114018440	114018441	rs73238032	chr22	36015202	36015203	rs537943198													chr16	21639385	21639386	rs184478707
chr1	160507612	160507613	rs181134045	chr10	116405886	116405887	rs117712873													chr11	3858221	3858222	rs534584725
chr9	21030822	21030823	rs114380199	chr9	134164644	134164645	rs530999059													chr9	92114274	92114275	rs149252897
chr14	91814474	91814475	rs558638497	chr20	24451798	24451799	rs558384715													chr6	24950248	24950249	rs143385481
chr6	108047857	108047858	rs574394613	chr2	40620268	40620269	rs530158557													chr11	64621924	64621925	rs554087346
chr7	43627629	43627630	rs66673700	chr17	21187448	21187449	rs556319281													chr4	8229827	8229828	rs147817343
chr6	32921200	32921201	rs186208741	chr16	46784677	46784678	rs559109689													chr12	47600452	47600453	rs374382954
chr7	43661278	43661279	rs188722495	chr1	145455441	145455442	rs587627929													chr21	46327547	46327548	rs189227709
chr18	2717174	2717175	rs570824518	chr13	75995412	75995413	rs17064409													chr14	91841851	91841852	rs78057546
chr11	35165809	35165810	rs114609698	chr3	81762287	81762288	rs546188806													chr15	55559718	55559719	rs574953885
chr11	58984929	58984930	rs538174976	chr6	4371941	4371942	rs548162825													chr4	154441093	154441094	rs532844225
chr6	128235515	128235516	rs75474032	chr6	13360724	13360725	rs45550634													chr5	39215783	39215784	rs548762083
chr19	49973577	49973578	rs146766187	chr2	15734065	15734066	rs531216761													chr6	74163113	74163114	rs529295138
chr6	108127695	108127696	rs185480631	chr4	174926145	174926146	rs183242743													chr3	52269616	52269617	rs143316092
chr1	160547397	160547398	rs533645980	chr1	217263822	217263823	rs533610403													chr18	2657361	2657362	rs78900445
chr14	91817060	91817061	rs532732970	chr6	164528579	164528580	rs569229672													chr4	185395421	185395422	rs531407991
chr2	152147810	152147811	rs112681472	chr10	103721883	103721884	rs571107656													chr9	117140563	117140564	rs552499158
chr19	57901285	57901286	rs563896439	chr4	140586802	140586803	rs189938805													chr19	41862635	41862636	rs139119197
chr14	91809688	91809689	rs528787719	chr19	55662524	55662525	rs191424525													chr10	97803123	97803124	rs184732587
chr14	50443961	50443962	rs140480608	chr13	75980439	75980440	rs181331663													chr4	8229926	8229927	rs140746956
chr3	113940287	113940288	rs529934592	chr3	66270892	66270893	rs540124363													chr12	104851569	104851570	rs12320316
chr7	44089690	44089691	rs567050859	chr10	3134953	3134954	rs186387200													chr17	29144690	29144691	rs562157174
chr19	15574797	15574798	rs533843924	chr1	232702383	232702384	rs113720608													chr19	36394271	36394272	rs33964243
chr10	11289101	11289102	rs541796630	chr4	186622025	186622026	rs116296802													chr1	112021081	112021082	rs561071424
chr6	108040072	108040073	rs188925300	chr2	170429788	170429789	rs185547194													chr21	46972963	46972964	rs555248158
chr14	91791099	91791100	rs201791733	chr6	5510062	5510063	rs528330423													chr9	92106785	92106786	rs112107440
chr14	91871608	91871609	rs565520794	chr9	101722195	101722196	rs184674154													chr6	2840733	2840734	rs75447973
chr7	43670354	43670355	rs192126763	chr7	113557282	113557283	rs564389405													chr11	67771566	67771567	rs564367565
chr20	57742549	57742550	rs539656572	chr5	79021859	79021860	rs537281700													chr9	134140596	134140597	rs7020679
chr20	43673248	43673249	rs534985818	chr6	55955065	55955066	rs180835243													chr6	31169408	31169409	rs531775651
chr14	50504919	50504920	rs61635134	chr9	109490449	109490450	rs571973228													chr20	43615077	43615078	rs140443029
chr6	32815532	32815533	rs543655369	chr4	174445912	174445913	rs551917966													chr9	100881741	100881742	rs534379030
chr6	108077325	108077326	rs548484532	chr3	14164074	14164075	rs556472276													chr11	64627380	64627381	rs201190867
chr11	74886391	74886392	rs147259590	chr13	24462886	24462887	rs549305964													chr11	104913816	104913817	rs528959228
chr19	57901157	57901158	rs541460074	chr2	40645379	40645380	rs146144446													chr9	77708086	77708087	rs77560500
chr8	82066784	82066785	rs183877949	chr20	5986258	5986259	rs571902514													chr13	46870849	46870850	rs9567657
chr8	141601552	141601553	rs536811915	chr22	34227928	34227929	rs537303492													chr6	31240817	31240818	rs4298345
chr5	169076927	169076928	rs558816914	chr12	96184091	96184092	rs576479364													chr3	38181419	38181420	rs189773684
chr6	6588133	6588134	rs544250147	chr4	114508766	114508767	rs114171134													chr7	104584160	104584161	rs529978388
chr6	108077225	108077226	rs117052077	chr1	115907737	115907738	rs182709708													chr18	2640802	2640803	rs1568208
chr3	108525861	108525862	rs548667855	chr6	4349205	4349206	rs541835877													chr6	31464634	31464635	rs183120792
chr6	32653607	32653608	rs547905023	chr9	85873529	85873530	rs549255485													chr18	2640788	2640789	rs1568207
chr14	91840701	91840702	rs548499696	chr9	106836499	106836500	rs574811740													chr1	15739303	15739304	rs80133154
chr20	57740907	57740908	rs112614097	chr10	88466072	88466073	rs568965699													chr1	200985979	200985980	rs577356657
chr6	32633125	32633126	rs41263830	chr9	35073155	35073156	rs17882628													chr13	46744082	46744083	rs191685840
chr7	43634974	43634975	rs576257060	chr12	59993743	59993744	rs146752854													chr15	94775325	94775326	rs149208757
chr20	57740199	57740200	rs7347478	chr8	8995807	8995808	rs75126662													chr8	25056720	25056721	rs115355645
chr15	44965484	44965485	rs560073817	chr22	36014928	36014929	rs560422427													chr19	42055615	42055616	rs532297698
chr20	57758481	57758482	rs558624529	chr12	39790441	39790442	rs145406813													chr2	175435374	175435375	rs576461492
chr17	29136265	29136266	rs529145414	chr12	25348513	25348514	rs7979296													chr22	38039241	38039242	rs537099161
chr12	1913963	1913964	rs77915163	chr3	72939833	72939834	rs531988208													chr4	40208008	40208009	rs13435586
chr15	89878116	89878117	rs3176154	chr13	34116325	34116326	rs7988581													chr11	104905889	104905890	rs180804835
chr4	8230781	8230782	rs189522651	chr12	93568209	93568210	rs562853031													chr14	91821556	91821557	rs567922966
chr7	144530719	144530720	rs192702952	chr3	124782795	124782796	rs565188935													chr4	185367101	185367102	rs146296533
chr13	24849043	24849044	rs568785175	chr16	82766801	82766802	rs542324774													chr19	42053339	42053340	rs75275808
chr6	32825975	32825976	rs573666571	chr4	141346877	141346878	rs535937577													chr6	24949994	24949995	rs553703950
chr20	56203122	56203123	rs742723	chr3	40350376	40350377	rs531855954													chr10	135077382	135077383	rs550285904
chr19	36400359	36400360	rs550135762	chr18	25577034	25577035	rs542010493													chr3	14482325	14482326	rs182013105
chr2	152147363	152147364	rs115871181	chr14	34386448	34386449	rs530627424													chr6	31240813	31240814	rs34622008
chr5	66500724	66500725	rs530137675	chr7	151387775	151387776	rs141947073													chr17	80197289	80197290	rs9916408
chr21	46347344	46347345	rs4818986	chr9	71511447	71511448	rs554968311													chr6	27840219	27840220	rs111540110
chr14	91848546	91848547	rs151173700	chr1	236856008	236856009	rs143822567													chr7	43623133	43623134	rs533743142
chr6	30484065	30484066	rs573383990	chr5	65918680	65918681	rs540699670													chr9	77724295	77724296	rs557801392
chr19	42054530	42054531	rs538240995	chr1	64166987	64166988	rs534199356													chr14	91860983	91860984	rs527675875
chr6	108040096	108040097	rs193141784	chr16	58461398	58461399	rs558680575													chr11	104914544	104914545	rs138693784
chr15	65175605	65175606	rs188513656	chr8	28489133	28489134	rs560895571													chr6	25008231	25008232	rs377726835
chr14	91870329	91870330	rs117297873	chr10	61899097	61899098	rs536655002													chr12	104997417	104997418	rs75395962
chr8	82100478	82100479	rs116046655	chr3	179376039	179376040	rs576699672													chr5	39195343	39195344	rs190321881
chr22	23162413	23162414	rs150842561	chr1	60377959	60377960	rs150438476													chr1	15750678	15750679	rs565807954
chr10	11752925	11752926	rs558323108	chr5	41443761	41443762	rs531355048													chr7	73634753	73634754	rs575371202
chr6	31234791	31234792	rs11964817	chr2	207327666	207327667	rs551198934													chr6	32811960	32811961	rs540763165
chr5	169066493	169066494	rs75546961	chr2	40686950	40686951	rs192543748													chr19	54881030	54881031	rs554290088
chr6	108107629	108107630	rs559915725	chr16	82767095	82767096	rs193165422													chr11	72428319	72428320	rs150685062
chr11	73685636	73685637	rs45523236	chr7	1573182	1573183	rs546569273													chr2	175467614	175467615	rs570308242
chr14	91791306	91791307	rs141520809	chr8	97210174	97210175	rs188317508													chr1	45187467	45187468	rs538856705
chr3	108525655	108525656	rs532884934	chr3	192338357	192338358	rs2654704													chr4	185378919	185378920	rs530520682
chr11	5719748	5719749	rs546081957	chr10	116421092	116421093	rs564621464													chr12	104882496	104882497	rs374440581
chr18	2661265	2661266	rs140426431	chr6	118867020	118867021	rs570486453													chr7	36763034	36763035	rs184444982
chr4	8230398	8230399	rs555976486	chr13	32778424	32778425	rs113935848													chr11	64621684	64621685	rs116537817
chr20	56205019	56205020	rs577850328	chr8	9003765	9003766	rs537648220													chr6	24923797	24923798	rs533286906
chr11	73691498	73691499	rs528085576	chr11	45883116	45883117	rs539166611													chr19	8605547	8605548	rs190907121
chr5	96216312	96216313	rs142006181	chr15	92688418	92688419	rs147594394													chr12	104944296	104944297	rs7980528
chr20	57762282	57762283	rs73618647	chr4	47709119	47709120	rs543849179													chr14	91789916	91789917	rs560516516
chr14	91821787	91821788	rs534768663	chr3	4867009	4867010	rs146458535													chr14	91849071	91849072	rs140154254
chr3	114004374	114004375	rs2693045	chr10	23385709	23385710	rs1555801													chr16	21638443	21638444	rs545756355
chr1	160519927	160519928	rs557141328	chr3	124775944	124775945	rs554212007													chr1	1707270	1707271	rs554889275
chr2	198017381	198017382	rs558781475	chr1	217249582	217249583	rs114502100													chr6	32822800	32822801	rs60316937
chr5	169076667	169076668	rs186769562	chr6	139117163	139117164	rs551744722													chr2	175467482	175467483	rs528338589
chr20	57753892	57753893	rs542232571	chr6	13029698	13029699	rs545651323													chr6	84569649	84569650	rs569561310
chr9	117139490	117139491	rs377492573	chr5	79031938	79031939	rs373082307													chr10	135078102	135078103	rs548772490
chr15	89200791	89200792	rs562315373	chr7	10979107	10979108	rs575209477													chr6	31582174	31582175	rs371047930
chr4	48132363	48132364	rs563534192	chr7	35225422	35225423	rs192429641													chr7	104626285	104626286	rs536636567
chr1	160508988	160508989	rs544808353	chr10	88433483	88433484	rs554813139													chr5	40849643	40849644	rs191762916
chr1	89723512	89723513	rs569443475	chr19	48613390	48613391	rs558794970													chr14	91829374	91829375	rs571097282
chr3	126630417	126630418	rs185677233	chr12	19303060	19303061	rs561505785													chr6	31548378	31548379	rs567175785
chr6	108138317	108138318	rs560645148	chr6	141729795	141729796	rs539038868													chr12	105086786	105086787	rs542560572
chr4	48127434	48127435	rs192911667	chr9	134164538	134164539	rs150225288													chr6	24935200	24935201	rs558657996
chr20	56191359	56191360	rs34055120	chr7	136569995	136569996	rs188889122													chr15	89184246	89184247	rs144962598
chr6	108059681	108059682	rs558677012	chr10	72143009	72143010	rs56201067													chr7	38353037	38353038	rs182493967
chr6	32577589	32577590	rs9271156	chr4	95452679	95452680	rs72876275													chr6	32921023	32921024	rs575677640
chr6	108058959	108058960	rs545077130	chr2	229185569	229185570	rs147718363													chr21	46339736	46339737	rs369594910
chr9	117113179	117113180	rs726892	chr4	95430969	95430970	rs181407977													chr9	35112789	35112790	rs139021585
chr9	117113206	117113207	rs726891	chr3	192289806	192289807	rs182731180													chr5	66518167	66518168	rs115271424
chr7	26195205	26195206	rs371674016	chr18	3207285	3207286	rs555419953													chr4	185380559	185380560	rs144645988
chr20	43659490	43659491	rs192687818	chr13	30011716	30011717	rs531729964													chr18	2638215	2638216	rs7244990
chr15	89200257	89200258	rs547035171	chr2	33710041	33710042	rs57647413													chr19	35646062	35646063	rs554950731
chr20	43609394	43609395	rs147015567	chr3	135789287	135789288	rs557615656													chr5	96216001	96216002	rs563004439
chr6	26362139	26362140	rs574066579	chr4	174453090	174453091	rs183672789													chr12	104863807	104863808	rs571103470
chr7	43663202	43663203	rs114472894	chr2	173949114	173949115	rs17302439													chr14	91871439	91871440	rs6575192
chr20	57760242	57760243	rs149569693	chr15	83467829	83467830	rs553010682													chr5	96519622	96519623	rs182545759
chr15	89195473	89195474	rs138778426	chr15	92488591	92488592	rs8029503													chr4	113204357	113204358	rs188873256
chr20	57721848	57721849	rs149610110	chr7	35272974	35272975	rs558690679													chr6	32440794	32440795	rs9269075
chr6	26446303	26446304	rs114160412	chr1	60378564	60378565	rs75875146													chr7	104602932	104602933	rs184410926
chr11	5720019	5720020	rs7950219	chr10	75006526	75006527	rs553610243													chr9	77726375	77726376	rs114365969
chr6	108052417	108052418	rs145935915	chr12	42629386	42629387	rs561247569													chr6	26271712	26271713	rs9393690
chr2	198010682	198010683	rs182325956	chr15	40332582	40332583	rs75649848													chr5	39195125	39195126	rs561118934
chr6	31322741	31322742	rs3819285	chr4	169404337	169404338	rs527722121													chr11	64620780	64620781	rs7948832
chr20	57745623	57745624	rs6026747	chr1	236866181	236866182	rs185468217													chr14	91874213	91874214	rs28408375
chr21	15855428	15855429	rs564260530	chr7	151325575	151325576	rs534141712													chr22	38037110	38037111	rs564498679
chr6	31322230	31322231	rs368900262	chr7	120487184	120487185	rs79819175													chr6	32164466	32164467	rs371720441
chr2	197907910	197907911	rs561853939	chr12	117490439	117490440	rs138916293													chr14	91880211	91880212	rs114769160
chr14	91780030	91780031	rs145379761	chr6	13217381	13217382	rs543330571													chr11	73689611	73689612	rs573952298
chr1	160509587	160509588	rs560577337	chr8	125410078	125410079	rs528996038													chr5	66501482	66501483	rs56317272
chr14	91780554	91780555	rs563433945	chr12	58677484	58677485	rs142880553													chr6	27114243	27114244	rs201348978
chr2	198006983	198006984	rs542401332	chr8	42401916	42401917	rs10089028													chr12	105135567	105135568	rs17231251
chr6	31322693	31322694	rs3819288	chr16	82642726	82642727	rs560928242													chr4	100742431	100742432	rs115463352
chr20	57740604	57740605	rs6026742	chr16	82749316	82749317	rs545675120													chr13	46895224	46895225	rs1475309
chr9	100866955	100866956	rs546036461	chr1	232715757	232715758	rs76325226													chr5	169066588	169066589	rs551296658
chr6	108030240	108030241	rs547222898	chr12	93592857	93592858	rs11106903													chr11	64622101	64622102	rs139248473
chr7	43631266	43631267	rs566587073	chr6	141731002	141731003	rs9373309													chr14	91863694	91863695	rs539403085
chr6	30484421	30484422	rs540190324	chr6	140296294	140296295	rs192114944													chr6	31237448	31237449	rs68037221
chr14	91784508	91784509	rs116681281	chr9	134174375	134174376	rs78859087													chr6	32805776	32805777	rs552558668
chr9	117129473	117129474	rs182059687	chr8	102066149	102066150	rs111575629													chr3	5241744	5241745	rs143317691
chr14	102199329	102199330	rs529109591	chr6	17962979	17962980	rs529934276													chr11	73685635	73685636	rs575527486
chr12	47584049	47584050	rs10881070	chr11	62559092	62559093	rs529833866													chr2	175452388	175452389	rs371777355
chr15	45007959	45007960	rs566677083	chr3	66138662	66138663	rs575255919													chr13	46755707	46755708	rs577348207
chr15	45014073	45014074	rs572871138	chr5	145442490	145442491	rs562323808													chr12	104851588	104851589	rs78440019
chr2	170430387	170430388	rs2353192	chr4	169410169	169410170	rs151111004													chr3	38193530	38193531	rs561106089
chr9	77753125	77753126	rs571219183	chr18	71818208	71818209	rs570931735													chr9	134139121	134139122	rs570596644
chr14	91818396	91818397	rs150520130	chr1	1336117	1336118	rs554321801													chr12	104858589	104858590	rs536331374
chr2	152144367	152144368	rs561642560	chr20	19768966	19768967	rs575392991													chr9	100864350	100864351	rs192771026
chr4	48116885	48116886	rs2089507	chr22	33721518	33721519	rs141488643													chr22	38031929	38031930	rs570377736
chr6	108052206	108052207	rs572870424	chr1	165600699	165600700	rs557094458													chr9	134138064	134138065	rs542590973
chr19	42056995	42056996	rs548850802	chr1	165599879	165599880	rs138954190													chr17	80196277	80196278	rs566486862
chr19	15577179	15577180	rs892146	chr1	236695039	236695040	rs145076284													chr3	52272578	52272579	rs562366471
chr9	117136290	117136291	rs555683415	chr12	33039838	33039839	rs34667132													chr13	46750293	46750294	rs568952509
chr15	44963317	44963318	rs578203479	chr10	103721239	103721240	rs534140596													chr9	117128906	117128907	rs555071319
chr9	117122561	117122562	rs113626518	chr7	149417438	149417439	rs541262640													chr17	80407624	80407625	rs11870582
chr6	32825139	32825140	rs200828307	chr22	34304748	34304749	rs568416515													chr12	104941122	104941123	rs534729111
chr10	11239565	11239566	rs571880657	chr10	116392956	116392957	rs542568120													chr18	2638723	2638724	rs7239971
chr14	91821171	91821172	rs536936821	chr2	176045719	176045720	rs562925606													chr7	144532084	144532085	rs533701019
chr13	46751113	46751114	rs575553947	chr15	57880951	57880952	rs142694315													chr6	31557289	31557290	rs574643726
chr3	14471817	14471818	rs568172179	chr5	41263581	41263582	rs399443													chr11	71709448	71709449	rs539506341
chr14	91880051	91880052	rs570597125	chr8	124658531	124658532	rs570716717													chr9	117141881	117141882	rs533135241
chr5	169063997	169063998	rs547673228	chr14	32983618	32983619	rs532155372													chr4	154413231	154413232	rs527405328
chr14	91823363	91823364	rs139562738	chr4	174604123	174604124	rs186107762													chr6	31466594	31466595	rs371143509
chr7	104584443	104584444	rs554723472	chr1	100114728	100114729	rs551349594													chr6	24924054	24924055	rs556145519
chr5	169083600	169083601	rs571998949	chr4	108920956	108920957	rs189677925													chr6	26421348	26421349	rs528761590
chr19	50169478	50169479	rs563248875	chr1	237175518	237175519	rs150090789													chr5	39200623	39200624	rs144224789
chr7	44087849	44087850	rs574845609	chr9	111873226	111873227	rs16913839													chr4	154392153	154392154	rs534852141
chr18	2660776	2660777	rs28753809	chr4	24107097	24107098	rs557335385													chr6	25015419	25015420	rs563416431
chr15	52121865	52121866	rs540321851	chr10	88490577	88490578	rs374346291													chr11	73686853	73686854	rs553853379
chr6	128201743	128201744	rs183064269	chr22	34229151	34229152	rs537557991													chr12	104994544	104994545	rs116464163
chr17	29138134	29138135	rs537017987	chr3	69788064	69788065	rs538447482													chr1	15749980	15749981	rs551514520
chr20	43616792	43616793	rs116087501	chr6	53519357	53519358	rs149644917													chr19	35489592	35489593	rs559477207
chr1	89776994	89776995	rs117174669	chr1	17379529	17379530	rs112351491													chr4	185345561	185345562	rs73007031
chr21	46340336	46340337	rs572238676	chr10	116315181	116315182	rs542608945													chr17	29150525	29150526	rs114971090
chr15	45008624	45008625	rs377509849	chr3	178103158	178103159	rs187017886													chr4	113204498	113204499	rs138554384
chr14	91779130	91779131	rs7151121	chr15	71967957	71967958	rs544954361													chr3	32527480	32527481	rs575365865
chr10	14993910	14993911	rs568191867	chr10	33644127	33644128	rs369078363													chr21	42735299	42735300	rs537149371
chr14	91797366	91797367	rs548404243	chr4	114370053	114370054	rs149842302													chr6	31171784	31171785	rs149910526
chr10	11287138	11287139	rs532447603	chr18	33953177	33953178	rs578251618													chr19	36400720	36400721	rs190693630
chr14	91858414	91858415	rs544778647	chr8	125421856	125421857	rs542599357													chr13	46742301	46742302	rs189938503
chr11	104913927	104913928	rs554047247	chr1	237249742	237249743	rs74149705													chr14	91783800	91783801	rs184163828
chr20	57828924	57828925	rs200010948	chr10	18788769	18788770	rs568680104													chr11	104837714	104837715	rs544268215
chr9	97021585	97021586	rs531075314	chr9	101704377	101704378	rs551989125													chr1	15742429	15742430	rs141071275
chr6	31467302	31467303	rs115842991	chr13	24086869	24086870	rs143252728													chr11	64655411	64655412	rs554261705
chr11	73688815	73688816	rs552105313	chr5	170846397	170846398	rs540069885													chr16	66592157	66592158	rs202172549
chr9	117137540	117137541	rs192733943	chr12	32993718	32993719	rs113980904													chr6	84569572	84569573	rs528551011
chr1	160549185	160549186	rs147618192	chr6	123942726	123942727	rs564157075													chr3	52284103	52284104	rs555002602
chr2	231790175	231790176	rs187973334	chr15	92411350	92411351	rs555029252													chr11	104904343	104904344	rs143315227
chr14	91798931	91798932	rs77440611	chr5	65901602	65901603	rs539802765													chr7	144539607	144539608	rs548627537
chr20	43621401	43621402	rs538833776	chr9	34993745	34993746	rs530218302													chr10	135090504	135090505	rs112252254
chr14	91779011	91779012	rs569573175	chr5	78788807	78788808	rs578133356													chr4	113205073	113205074	rs554313628
chr20	57743100	57743101	rs78391614	chr12	19284582	19284583	rs527928073													chr12	1906163	1906164	rs536108958
chr19	36232803	36232804	rs151317327	chr11	45870626	45870627	rs548568299													chr12	105067726	105067727	rs703665
chr6	108045086	108045087	rs535054335	chr15	35090492	35090493	rs533095494													chr9	77706780	77706781	rs17625101
chr7	26195957	26195958	rs564160739	chr12	117488585	117488586	rs543576728													chr22	38032387	38032388	rs529462945
chr6	31321558	31321559	rs74615740	chr15	57976906	57976907	rs564887277													chr9	77757707	77757708	rs572546643
chr20	56194937	56194938	rs545144710	chr4	140655465	140655466	rs530083645													chr1	16767149	16767150	rs531438206
chr7	24860681	24860682	rs566553507	chr10	123754034	123754035	rs10159634													chr4	40200200	40200201	rs551596096
chr10	129846579	129846580	rs552721314	chr6	13485250	13485251	rs139017312													chr12	105084413	105084414	rs552796237
chr20	43609535	43609536	rs546407284	chr18	33981848	33981849	rs10163778													chr21	46344293	46344294	rs188844786
chr5	169075924	169075925	rs533874064	chr9	109437970	109437971	rs149451526													chr11	67764634	67764635	rs148327744
chr3	113951779	113951780	rs9817836	chr12	117481291	117481292	rs142166153													chr9	134148997	134148998	rs577546188
chr20	57744261	57744262	rs146195988	chr22	36013078	36013079	rs545386057													chr4	8224764	8224765	rs577067421
chr15	89188137	89188138	rs28570261	chr1	232758760	232758761	rs563320247													chr1	1708822	1708823	rs537323751
chr14	95986179	95986180	rs566244146	chr9	33393240	33393241	rs140895503													chr6	30646667	30646668	rs191448054
chr15	40601118	40601119	rs115862834	chr12	5690144	5690145	rs546601739													chr14	91842982	91842983	rs144292701
chr15	44968449	44968450	rs369038517	chr14	32929983	32929984	rs529261472													chr6	31325949	31325950	rs9266265
chr11	104906415	104906416	rs527619985	chr1	55012779	55012780	rs556366425													chr6	24913448	24913449	rs563110440
chr6	31464511	31464512	rs550127317	chr6	105614467	105614468	rs115439880													chr4	40233376	40233377	rs60273651
chr4	26887632	26887633	rs550944854	chr6	129711628	129711629	rs192237973													chr7	128048677	128048678	rs541618031
chr22	23162217	23162218	rs547219517	chr4	122310135	122310136	rs548223471													chr6	74163037	74163038	rs139868605
chr7	142191993	142191994	rs552143124	chr5	191092	191093	rs16900760													chr7	44087361	44087362	rs370974152
chr3	114016830	114016831	rs541565128	chr2	40476243	40476244	rs184940105													chr4	100738034	100738035	rs715239
chr20	57746595	57746596	rs114692291	chr2	40660029	40660030	rs188887663													chr14	91833727	91833728	rs543975838
chr20	57758719	57758720	rs16982520	chr2	179922674	179922675	rs74492326													chr7	38381358	38381359	rs562306939
chr22	26988380	26988381	rs540049803	chr2	54196013	54196014	rs805309													chr19	8555325	8555326	rs114727603
chr6	108144563	108144564	rs553908375	chr20	18547819	18547820	rs115569516													chr9	77736834	77736835	rs528802184
chr6	32828081	32828082	rs73412935	chr19	41944461	41944462	rs561276355													chr1	1711360	1711361	rs555145460
chr7	43668470	43668471	rs538202242	chr1	85319516	85319517	rs538070943													chr9	134151134	134151135	rs555895407
chr6	31465909	31465910	rs554783041	chr16	46789266	46789267	rs193297241													chr19	35503650	35503651	rs556366918
chr6	31234569	31234570	rs566762099	chr3	52233294	52233295	rs35338461													chr3	52281097	52281098	rs576937621
chr15	89199947	89199948	rs193024329	chr16	75602202	75602203	rs572633192													chr11	5713708	5713709	rs530322912
chr1	45196627	45196628	rs529794925	chr3	81809847	81809848	rs185556489													chr2	175481523	175481524	rs531683979
chr4	40230567	40230568	rs117052912	chr4	141962302	141962303	rs182193315													chr19	35488466	35488467	rs141990848
chr14	91859674	91859675	rs542623559	chr10	112547818	112547819	rs536607404													chr5	39157959	39157960	rs10512710
chr20	57580067	57580068	rs163803	chr5	170998950	170998951	rs115921558													chr12	105140902	105140903	rs193216032
chr5	66495876	66495877	rs184114966	chr3	124762867	124762868	rs536855396													chr6	32815309	32815310	rs199970837
chr5	96217729	96217730	rs552266670	chr18	33891580	33891581	rs562820492													chr9	134138443	134138444	rs538027123
chr7	43687602	43687603	rs183316835	chr10	3944166	3944167	rs4881231													chr5	66484341	66484342	rs142558513
chr20	57759483	57759484	rs564998188	chr12	119614541	119614542	rs375716310													chr6	25006780	25006781	rs534886356
chr2	231790420	231790421	rs545709412	chr4	186578957	186578958	rs191686743													chr3	32454667	32454668	rs527437106
chr13	46740404	46740405	rs538419305	chr3	156814641	156814642	rs533389920													chr18	2641422	2641423	rs56274721
chr1	53834203	53834204	rs116202295	chr3	37285432	37285433	rs79419691													chr12	104997625	104997626	rs2162661
chr1	45189233	45189234	rs562574690	chr13	24152691	24152692	rs567599998													chr1	200985841	200985842	rs574525317
chr14	91858412	91858413	rs575837278	chr3	69859696	69859697	rs567529310													chr7	43688695	43688696	rs192512447
chr15	44965660	44965661	rs538621398	chr9	71355132	71355133	rs7044045													chr1	47048215	47048216	rs373558464
chr19	15575382	15575383	rs182585133	chr4	95572698	95572699	rs951613													chr1	153517801	153517802	rs557711017
chr6	31320281	31320282	rs368054537	chr8	125408234	125408235	rs545757146													chr5	138853960	138853961	rs566178898
chr7	104625570	104625571	rs574086217	chr15	35087242	35087243	rs115016806													chr21	46964078	46964079	rs145975509
chr4	8230451	8230452	rs578051214	chr13	43652148	43652149	rs186650570													chr15	94773130	94773131	rs560868628
chr1	89733876	89733877	rs114294660	chr5	154860647	154860648	rs1647601													chr6	31549368	31549369	rs148698319
chr14	91786109	91786110	rs183747505	chr8	102022081	102022082	rs186187567													chr6	32826974	32826975	rs566594003
chr20	56193620	56193621	rs564797433	chr6	123942451	123942452	rs188433807													chr21	46335577	46335578	rs149812370
chr6	32635973	32635974	rs3828796	chr10	33603242	33603243	rs77518180													chr6	31557890	31557891	rs142675986
chr6	108050463	108050464	rs571580389	chr1	237306635	237306636	rs548576166													chr3	52253226	52253227	rs537084045
chr7	44090171	44090172	rs542525653	chr22	26152035	26152036	rs187762139													chr9	117111165	117111166	rs192491462
chr3	108525510	108525511	rs78155055	chr10	103648490	103648491	rs77460124													chr13	46744335	46744336	rs192482191
chr2	152145219	152145220	rs571628129	chr20	19788560	19788561	rs146999215													chr7	43624194	43624195	rs527558220
chr20	57796605	57796606	rs531742236	chr9	140446042	140446043	rs575105947													chr3	32432988	32432989	rs76034808
chr1	89776254	89776255	rs540826550	chr12	114847200	114847201	rs188174269													chr10	135072801	135072802	rs144269800
chr20	57736394	57736395	rs189762675	chr14	55228331	55228332	rs531663895													chr21	46302012	46302013	rs146224916
chr14	102187175	102187176	rs541941408	chr13	75994897	75994898	rs76045937													chr9	140503249	140503250	rs74435969
chr22	47170400	47170401	rs552758743	chr9	88896317	88896318	rs558588459													chr7	128044101	128044102	rs538594484
chr15	44962422	44962423	rs573414941	chr11	45880677	45880678	rs533987255													chr5	39216266	39216267	rs549736937
chr1	160538831	160538832	rs535221395	chr3	179065419	179065420	rs143558180													chr3	14471743	14471744	rs569109906
chr6	32826409	32826410	rs534118284	chr10	23388375	23388376	rs184639709													chr12	104854883	104854884	rs189549159
chr20	43701010	43701011	rs192686317	chr10	88486534	88486535	rs191876727													chr19	50004305	50004306	rs564563232
chr1	200851576	200851577	rs72746886	chr10	121446339	121446340	rs539605737													chr10	135071364	135071365	rs534174413
chr19	36393405	36393406	rs186107216	chr7	35290538	35290539	rs189233113													chr20	43668472	43668473	rs1116100
chr1	89738413	89738414	rs569466783	chr9	134209865	134209866	rs534502379													chr14	91784111	91784112	rs551527819
chr4	185339224	185339225	rs563418432	chr7	90292533	90292534	rs539494237													chr6	24997967	24997968	rs539832505
chr4	40215890	40215891	rs182296442	chr5	79001928	79001929	rs145353906													chr19	8554706	8554707	rs12609352
chr14	91874874	91874875	rs148810520	chr10	33588999	33589000	rs550464892													chr1	15745223	15745224	rs77859819
chr20	57760875	57760876	rs562896751	chr14	33294335	33294336	rs144411370													chr20	43600672	43600673	rs6130717
chr11	63304865	63304866	rs551326001	chr5	31962251	31962252	rs7728614													chr3	52286361	52286362	rs557697018
chr9	117155046	117155047	rs543319415	chr15	35105678	35105679	rs543809476													chr4	185329976	185329977	rs544045350
chr7	43694987	43694988	rs528333332	chr4	124813654	124813655	rs558362339													chr6	26421685	26421686	rs534602264
chr9	117114607	117114608	rs536697764	chr1	120175980	120175981	rs587732757													chr11	5710182	5710183	rs885002
chr9	117130634	117130635	rs577887149	chr5	137034979	137034980	rs116611637													chr14	91783618	91783619	rs144914148
chr13	46709331	46709332	rs531066743	chr6	139154055	139154056	rs9389625													chr7	73630154	73630155	rs2293757
chr1	202129204	202129205	rs147176673	chr13	48612225	48612226	rs111462025													chr7	73630405	73630406	rs2293758
chr15	44965333	44965334	rs560758502	chr9	109241512	109241513	rs148903552													chr11	3856515	3856516	rs190259533
chr14	91796684	91796685	rs540786800	chr12	114854293	114854294	rs114149441													chr18	2657672	2657673	rs561195646
chr8	82009520	82009521	rs116651945	chr2	3526550	3526551	rs530662161													chr10	135072478	135072479	rs535600105
chr1	160534934	160534935	rs73018380	chr4	114367527	114367528	rs577813622													chr17	80409161	80409162	rs535428440
chr17	80273823	80273824	rs551655873	chr8	98795814	98795815	rs528842753													chr2	152144620	152144621	rs558178021
chr20	56191475	56191476	rs371939630	chr9	140445764	140445765	rs546793434													chr14	91816431	91816432	rs189168334
chr11	58292689	58292690	rs560318621	chr3	135789392	135789393	rs117451568													chr17	29637020	29637021	rs533557315
chr8	37738528	37738529	rs183018159	chr21	35287700	35287701	rs369557831													chr9	117128709	117128710	rs79369951
chr20	43663498	43663499	rs550231832	chr3	124767096	124767097	rs71325814													chr18	2660094	2660095	rs578228517
chr11	73687737	73687738	rs45600039	chr2	173986327	173986328	rs7579176													chr2	175458452	175458453	rs537115385
chr11	5707306	5707307	rs114780903	chr18	9130024	9130025	rs538870822													chr20	56195574	56195575	rs191790043
chr15	44963382	44963383	rs563543492	chr12	96159509	96159510	rs137926151													chr17	80197118	80197119	rs554049519
chr20	43601379	43601380	rs147271984	chr3	192208313	192208314	rs544431950													chr7	128044328	128044329	rs541603155
chr6	26405834	26405835	rs56161420	chr22	26151402	26151403	rs149956237													chr17	26875569	26875570	rs73986731
chr14	24809268	24809269	rs73591480	chr1	228395636	228395637	rs73095454													chr7	128045837	128045838	rs547740249
chr7	43675206	43675207	rs566925546	chr16	75600362	75600363	rs372145253													chr4	185353146	185353147	rs3775561
chr11	44590778	44590779	rs534337065	chr6	13410922	13410923	rs144819725													chr4	185333742	185333743	rs3775560
chr1	202128881	202128882	rs532892125	chr3	66507437	66507438	rs538666197													chr5	96215717	96215718	rs571158626
chr14	102198404	102198405	rs573836425	chr1	237706568	237706569	rs180763497													chr19	8555216	8555217	rs371490710
chr6	108111738	108111739	rs570314729	chr10	105675199	105675200	rs528364259													chr1	202127558	202127559	rs569391970
chr4	48105116	48105117	rs528254616	chr5	175085671	175085672	rs549009687													chr19	54885775	54885776	rs187841763
chr7	144510550	144510551	rs560221710	chr16	82701627	82701628	rs560785604													chr6	25015900	25015901	rs545352477
chr15	40598293	40598294	rs3784399	chr2	237172225	237172226	rs116221313													chr6	32441113	32441114	rs191084502
chr14	91853054	91853055	rs6575190	chr6	129605022	129605023	rs140181475													chr19	54884508	54884509	rs111847639
chr8	82020002	82020003	rs564636198	chr6	54121250	54121251	rs538936293													chr5	66511458	66511459	rs77096595
chr2	198015957	198015958	rs542852388	chr12	106694830	106694831	rs117214003													chr19	54889540	54889541	rs138720135
chr14	91752953	91752954	rs574542713	chr2	170684700	170684701	rs572906596													chr13	46742538	46742539	rs7321994
chr4	40216289	40216290	rs558509802	chr4	23888438	23888439	rs187002314													chr11	5710453	5710454	rs144534610
chr6	108107239	108107240	rs149359903	chr18	19744975	19744976	rs550680766													chr15	57592735	57592736	rs540215335
chr1	160546978	160546979	rs143121145	chr4	114367938	114367939	rs144637267													chr1	200989478	200989479	rs541892636
chr18	2658526	2658527	rs562311343	chr13	24079221	24079222	rs55869384													chr6	31173278	31173279	rs55961910
chr22	47173750	47173751	rs529018052	chr7	35299527	35299528	rs143609952													chr1	201952597	201952598	rs56768485
chr14	50507441	50507442	rs189323265	chr1	237420558	237420559	rs148174926													chr7	36765435	36765436	rs115837809
chr3	14448803	14448804	rs566594495	chr4	169409314	169409315	rs141115877													chr12	104884400	104884401	rs149495523
chr20	43665884	43665885	rs528471821	chr7	107599680	107599681	rs576169443													chr4	100767069	100767070	rs553320230
chr9	117148355	117148356	rs185742809	chr13	76381529	76381530	rs2241915													chr1	160635277	160635278	rs575144846
chr5	169074625	169074626	rs264875	chr22	35993701	35993702	rs551129259													chr14	91821661	91821662	rs536949061
chr5	43044057	43044058	rs559204915	chr13	43632093	43632094	rs11617605													chr1	113161255	113161256	rs143919103
chr7	104584168	104584169	rs549774591	chr2	40727042	40727043	rs77906074													chr5	39209489	39209490	rs564499818
chr7	43676015	43676016	rs572558893	chr3	66505119	66505120	rs546358951													chr11	64642941	64642942	rs552752085
chr1	160530649	160530650	rs527887451	chr7	96339508	96339509	rs188998222													chr1	113162573	113162574	rs542273761
chr17	29141244	29141245	rs151305141	chr22	34258200	34258201	rs11912171													chr12	105074090	105074091	rs556998742
chr17	29145718	29145719	rs145676145	chr3	142627733	142627734	rs541795291													chr7	43623096	43623097	rs551294196
chr7	43666287	43666288	rs7784009	chr18	34036087	34036088	rs577143065													chr9	117159428	117159429	rs187028258
chr20	57735398	57735399	rs140468125	chr13	24121777	24121778	rs572305453													chr4	185378160	185378161	rs141438132
chr17	80408628	80408629	rs551390658	chr15	92483772	92483773	rs566992189													chr11	67805540	67805541	rs552920187
chr3	14447702	14447703	rs528240835	chr9	27109567	27109568	rs571331918													chr1	202124510	202124511	rs572061768
chr18	2639217	2639218	rs529727116	chr6	118828992	118828993	rs539617343													chr21	15854048	15854049	rs183166584
chr6	32911797	32911798	rs547619190	chr3	37053962	37053963	rs183794010													chr21	46338136	46338137	rs547092971
chr7	104597237	104597238	rs542813340	chr18	25732336	25732337	rs6508527													chr9	77705208	77705209	rs542428398
chr9	134132134	134132135	rs145797701	chr7	158805903	158805904	rs140943187													chr11	64642416	64642417	rs568643751
chr8	37737908	37737909	rs572602327	chr10	112514652	112514653	rs535870078													chr14	24808814	24808815	rs574778116
chr19	15577072	15577073	rs138102258	chr4	47750141	47750142	rs61762934													chr6	108143765	108143766	rs6568508
chr15	89195285	89195286	rs577891506	chr2	40410782	40410783	rs13029172													chr5	39212170	39212171	rs551797058
chr11	104970831	104970832	rs149348558	chr5	41410271	41410272	rs546770604													chr4	185359759	185359760	rs189305476
chr14	91868873	91868874	rs568120489	chr3	167753730	167753731	rs540593635													chr1	89739341	89739342	rs575282747
chr17	29147260	29147261	rs573245022	chr2	88370929	88370930	rs187500952													chr1	200989204	200989205	rs577918511
chr4	40219430	40219431	rs573500051	chr9	85882281	85882282	rs554290136													chr2	175456670	175456671	rs541174025
chr1	89726591	89726592	rs535351	chr4	186646084	186646085	rs577372748													chr6	24908126	24908127	rs541223356
chr1	89664496	89664497	rs548256838	chr1	237254100	237254101	rs559495822													chr6	32810548	32810549	rs144321102
chr6	31321779	31321780	rs565793170	chr7	151389237	151389238	rs533141979													chr5	40405883	40405884	rs535679010
chr9	117142339	117142340	rs12002829	chr12	22045595	22045596	rs561698604													chr2	175449450	175449451	rs187413020
chr4	48131029	48131030	rs150152480	chr10	112493442	112493443	rs555243955													chr7	38385844	38385845	rs145404441
chr11	73685913	73685914	rs45508598	chr9	71304464	71304465	rs11143413													chr21	46956693	46956694	rs527271494
chr11	58984733	58984734	rs192761714	chr8	124661506	124661507	rs571592873													chr6	2839885	2839886	rs553165969
chr6	108061676	108061677	rs571679496	chr14	31859136	31859137	rs527505084													chr11	64622702	64622703	rs377503184
chr6	160490339	160490340	rs577309049	chr22	26151964	26151965	rs374841863													chr12	105113418	105113419	rs541140322
chr9	117137788	117137789	rs549439966	chr4	52902048	52902049	rs556363700													chr1	89741250	89741251	rs370413299
chr11	67769851	67769852	rs190326659	chr13	30015792	30015793	rs555901034													chr5	169066465	169066466	rs146744151
chr15	89198077	89198078	rs12592469	chr6	118864956	118864957	rs372861415													chr9	77757536	77757537	rs568634914
chr11	73690773	73690774	rs548600336	chr18	25710603	25710604	rs543681392													chr20	43672954	43672955	rs548412341
chr15	89187861	89187862	rs563084536	chr12	42629584	42629585	rs140363055													chr6	2840771	2840772	rs552426410
chr6	128237023	128237024	rs138222361	chr2	128417942	128417943	rs573344902													chr3	14471838	14471839	rs375963874
chr6	139447526	139447527	rs143739371	chr16	28857350	28857351	rs200797367													chr3	32449356	32449357	rs183280043
chr11	73691411	73691412	rs146240218	chr10	123913788	123913789	rs547719248													chr4	100768652	100768653	rs115517016
chr6	108038665	108038666	rs187721293	chr10	103816111	103816112	rs372750815													chr6	24929086	24929087	rs187833900
chr3	5239566	5239567	rs187788366	chr15	40620481	40620482	rs576521932													chr4	185306194	185306195	rs189639671
chr9	117155539	117155540	rs557852102	chr1	85223493	85223494	rs577228739													chr6	26402995	26402996	rs548240136
chr1	160551167	160551168	rs563684570	chr2	179918123	179918124	rs557702615													chr2	175458685	175458686	rs538615111
chr9	100871027	100871028	rs16912728	chr1	236875456	236875457	rs566299699													chr9	35114782	35114783	rs545584028
chr18	2663540	2663541	rs142495642	chr5	65891606	65891607	rs553106167													chr20	43598887	43598888	rs536316042
chr11	58341369	58341370	rs76119673	chr18	8562160	8562161	rs72931163													chr13	46743535	46743536	rs188972372
chr9	117114942	117114943	rs186196362	chr2	40649036	40649037	rs531617628													chr19	54889814	54889815	rs560263222
chr6	31318620	31318621	rs9266042	chr11	22741406	22741407	rs191799992													chr11	3850051	3850052	rs527770723
chr12	29256635	29256636	rs145412176	chr7	107602698	107602699	rs192984473													chr1	15745007	15745008	rs112201303
chr6	108077522	108077523	rs138596195	chr2	40628763	40628764	rs533644761													chr1	202129851	202129852	rs561576350
chr3	5239280	5239281	rs565759982	chr8	33423980	33423981	rs577365814													chr4	154572506	154572507	rs138034428
chr4	40201700	40201701	rs530275045	chr18	34019823	34019824	rs192673964													chr9	92107003	92107004	rs548273436
chr15	55548138	55548139	rs141527308	chr10	121097428	121097429	rs184468257													chr9	100867067	100867068	rs375322066
chr14	91848871	91848872	rs564807373	chr16	82661637	82661638	rs114904870													chr21	42733464	42733465	rs75322044
chr18	2640167	2640168	rs7241523	chr21	41162338	41162339	rs545116652													chr3	38179350	38179351	rs533430198
chr14	24808680	24808681	rs369010763	chr18	33930324	33930325	rs552430199													chr6	27780027	27780028	rs536850514
chr6	24949512	24949513	rs187799044	chr2	40618719	40618720	rs533191105													chr21	42735417	42735418	rs577262859
chr9	117102554	117102555	rs559352100	chr3	69813127	69813128	rs561656166													chr12	105143797	105143798	rs566718193
chr22	20861789	20861790	rs536034618	chr19	56123640	56123641	rs536904008													chr14	50470798	50470799	rs568686154
chr11	73689973	73689974	rs551199474	chr2	128408061	128408062	rs535593551													chr6	31164769	31164770	rs28397275
chr8	82019606	82019607	rs117513876	chr14	32898181	32898182	rs549812435													chr4	174254686	174254687	rs563490883
chr1	89746205	89746206	rs533152074	chr18	34075338	34075339	rs532194992													chr6	24997864	24997865	rs570993851
chr19	42055527	42055528	rs182868635	chr1	232565215	232565216	rs150443362													chr1	160653496	160653497	rs544390238
chr6	32653599	32653600	rs539323781	chr5	155756210	155756211	rs192158508													chr11	64643388	64643389	rs565365294
chr6	108138803	108138804	rs1554312	chr2	40673082	40673083	rs141421980													chr3	14451491	14451492	rs374655407
chr14	102197083	102197084	rs527476830	chr9	32571965	32571966	rs552346640													chr6	26365426	26365427	rs191151710
chr9	117102757	117102758	rs184385077	chr15	71942172	71942173	rs546252861													chr2	175453988	175453989	rs573304147
chr14	91881219	91881220	rs188048360	chr15	92601656	92601657	rs558071697													chr15	45005839	45005840	rs537976375
chr19	42082761	42082762	rs572643462	chr3	192356001	192356002	rs570841302													chr21	46335900	46335901	rs529804007
chr6	32819072	32819073	rs562569192	chr16	58451323	58451324	rs570242466													chr9	117133669	117133670	rs575256893
chr7	144528868	144528869	rs541514346	chr3	124771080	124771081	rs190282002													chr10	129860533	129860534	rs56365377
chr9	117143050	117143051	rs2763190	chr22	34306713	34306714	rs556090488													chr4	185359549	185359550	rs150173995
chr1	21619617	21619618	rs527613817	chr5	145316305	145316306	rs17424994													chr11	64638838	64638839	rs184847761
chr14	91852551	91852552	rs192546180	chr1	237333709	237333710	rs183803000													chr14	50507096	50507097	rs563177965
chr14	50504879	50504880	rs531479049	chr4	65258429	65258430	rs558890353													chr5	43063778	43063779	rs536359377
chr11	73689352	73689353	rs569544010	chr15	96592782	96592783	rs566995259													chr6	32862687	32862688	rs558568062
chr4	40216842	40216843	rs577206045	chr1	202403410	202403411	rs113820692													chr14	24779874	24779875	rs575238153
chr14	91862254	91862255	rs143788606	chr14	33074589	33074590	rs191387602													chr19	50018982	50018983	rs186322523
chr3	13455915	13455916	rs9812693	chr4	174478720	174478721	rs187506806													chr5	39194078	39194079	rs113891663
chr17	29146660	29146661	rs550925447	chr12	114843354	114843355	rs559408463													chr12	105048696	105048697	rs114662760
chr7	43698630	43698631	rs184307779	chr20	33574740	33574741	rs146544899													chr4	185332949	185332950	rs75964972
chr7	117824234	117824235	rs370661837	chr5	78790718	78790719	rs142632058													chr5	39192910	39192911	rs572097069
chr20	57758173	57758174	rs540416003	chr10	112530585	112530586	rs189816488													chr18	2660073	2660074	rs572549407
chr7	43660101	43660102	rs531877906	chr10	97047620	97047621	rs557504625													chr11	73692797	73692798	rs372601173
chr20	57761837	57761838	rs375755711	chr11	102962893	102962894	rs113414796													chr11	104971220	104971221	rs552912050
chr9	117144672	117144673	rs575143386	chr8	9008458	9008459	rs543439779													chr1	89739782	89739783	rs141223447
chr1	113160895	113160896	rs547119497	chr2	187457236	187457237	rs558525064													chr15	45002370	45002371	rs74773063
chr6	32811123	32811124	rs191482095	chr9	71558667	71558668	rs549618954													chr12	47611125	47611126	rs527363353
chr20	56195088	56195089	rs185985633	chr20	24485240	24485241	rs192900459													chr14	91847130	91847131	rs79170399
chr6	108039132	108039133	rs542837887	chr3	178386713	178386714	rs561232674													chr20	43596774	43596775	rs149539462
chr14	91817316	91817317	rs557461067	chr18	34006016	34006017	rs536617788													chr12	105113514	105113515	rs544109988
chr20	57745993	57745994	rs534265963	chr3	192314844	192314845	rs576842868													chr22	35773317	35773318	rs534219483
chr7	104627631	104627632	rs568365309	chr8	52639034	52639035	rs536831300													chr1	192141873	192141874	rs146332469
chr9	117142395	117142396	rs571976370	chr7	80256754	80256755	rs79728625													chr21	46312883	46312884	rs376737094
chr7	43634568	43634569	rs139410564	chr5	115420781	115420782	rs530307368													chr15	44975493	44975494	rs187780425
chr15	89194964	89194965	rs531859869	chr8	58910399	58910400	rs148660724													chr19	8563970	8563971	rs201168055
chr10	129846758	129846759	rs147446249	chr8	25903025	25903026	rs545313562													chr16	31885157	31885158	rs543901150
chr7	43689253	43689254	rs576202351	chr18	33914830	33914831	rs544550412													chr4	185372589	185372590	rs181423116
chr19	15571801	15571802	rs533168981	chr7	90350886	90350887	rs542815107													chr4	185374289	185374290	rs185586592
chr14	50550151	50550152	rs144752301	chr5	66307360	66307361	rs77174060													chr6	31465251	31465252	rs538979383
chr3	113937833	113937834	rs115841389	chr10	88465472	88465473	rs144196369													chr6	32826571	32826572	rs545064870
chr6	108106561	108106562	rs566331965	chr7	80240123	80240124	rs190737054													chr19	36398208	36398209	rs181428328
chr12	47601766	47601767	rs147394817	chr5	66336956	66336957	rs181738419													chr21	46335430	46335431	rs78070573
chr14	91778153	91778154	rs10131829	chr8	17926356	17926357	rs13278381													chr6	26366240	26366241	rs183023005
chr7	43627779	43627780	rs148141505	chr18	19771635	19771636	rs567657125													chr13	46748529	46748530	rs559685084
chr17	29145203	29145204	rs538889152	chr3	66469316	66469317	rs542740485													chr7	43624364	43624365	rs183023006
chr15	44974514	44974515	rs115862039	chr18	34036673	34036674	rs541530035													chr11	71710249	71710250	rs532194813
chr11	5716961	5716962	rs554184944	chr10	75007078	75007079	rs564758926													chr9	134138851	134138852	rs562511013
chr6	32814973	32814974	rs113253113	chr13	76051389	76051390	rs533856653													chr6	32634315	32634316	rs372512148
chr6	31235231	31235232	rs187657093	chr12	117517328	117517329	rs566879267													chr20	56204965	56204966	rs207477662
chr18	2642777	2642778	rs565396952	chr12	114834243	114834244	rs542395649													chr3	32455969	32455970	rs181583172
chr14	91851736	91851737	rs542035120	chr4	140586789	140586790	rs566942900													chr12	105085576	105085577	rs376942573
chr20	57750965	57750966	rs73306901	chr2	40728685	40728686	rs553140242													chr7	73627307	73627308	rs115415526
chr9	117143960	117143961	rs184329408	chr10	121030757	121030758	rs574250796													chr6	26196246	26196247	rs181175376
chr7	44088327	44088328	rs570885738	chr16	23154078	23154079	rs141540429													chr2	127415759	127415760	rs79765705
chr14	91831301	91831302	rs531959923	chr12	117497544	117497545	rs550342488													chr7	144531899	144531900	rs185050364
chr6	31320485	31320486	rs190648703	chr17	66519408	66519409	rs187980003													chr7	104627246	104627247	rs143650379
chr6	25007475	25007476	rs559573874	chr13	76377329	76377330	rs372213271													chr19	35493663	35493664	rs547949042
chr17	76775191	76775192	rs564048672	chr4	174608060	174608061	rs537653046													chr5	40410535	40410536	rs547357999
chr20	57754828	57754829	rs140010863	chr22	36001038	36001039	rs114918339													chr10	135073316	135073317	rs542649960
chr7	26195569	26195570	rs190700741	chr15	71982207	71982208	rs533638118													chr19	8635275	8635276	rs140543028
chr20	57726408	57726409	rs564854755	chr7	35426497	35426498	rs541067458													chr3	32446719	32446720	rs114850212
chr7	43699051	43699052	rs75119183	chr14	33025841	33025842	rs549535186													chr6	31582361	31582362	rs567291419
chr22	38039364	38039365	rs114858226	chr6	123960239	123960240	rs190251112													chr20	43598086	43598087	rs562518050
chr6	32590668	32590669	rs35826015	chr10	23388099	23388100	rs191614935													chr7	73640109	73640110	rs536748729
chr7	44089137	44089138	rs139683239	chr13	22246820	22246821	rs552612975													chr15	65173101	65173102	rs150779458
chr11	73687882	73687883	rs572614287	chr9	97714003	97714004	rs141445702													chr12	104890187	104890188	rs145417781
chr19	41808917	41808918	rs573369353	chr9	128001675	128001676	rs202121254													chr12	104885806	104885807	rs545140494
chr7	44087404	44087405	rs563838106	chr9	107526646	107526647	rs572911098													chr6	31583231	31583232	rs180964007
chr11	104971649	104971650	rs140740944	chr6	30580636	30580637	rs2267639													chr21	46337461	46337462	rs539750069
chr11	63304554	63304555	rs192119026	chr3	69870032	69870033	rs61148813													chr1	15750231	15750232	rs192230565
chr18	2660985	2660986	rs192483149	chr2	174013858	174013859	rs552745170													chr6	31238761	31238762	rs9264652
chr8	82004792	82004793	rs147700935	chr14	76779888	76779889	rs527490269													chr6	31238813	31238814	rs9264653
chr12	104859094	104859095	rs151318588	chr8	125379506	125379507	rs575186067													chr4	185345330	185345331	rs185105913
chr7	104627704	104627705	rs75351153	chr7	151442559	151442560	rs115257026													chr9	117142008	117142009	rs145547192
chr20	43608984	43608985	rs6031899	chr14	96001170	96001171	rs2025146													chr19	54900454	54900455	rs538181989
chr9	134132003	134132004	rs543043707	chr1	202437852	202437853	rs183740636													chr1	113161335	113161336	rs147290066
chr6	108042668	108042669	rs187267054	chr12	39836741	39836742	rs574873710													chr9	92136768	92136769	rs190777586
chr1	160549851	160549852	rs143643361	chr11	119248944	119248945	rs369070032													chr9	117136469	117136470	rs572576660
chr11	58341395	58341396	rs145291324	chr22	26158472	26158473	rs115499983													chr6	30479266	30479267	rs550275092
chr21	46340312	46340313	rs150977713	chr22	35992829	35992830	rs559905090													chr3	52252968	52252969	rs352162
chr4	48114689	48114690	rs577005650	chr22	34270162	34270163	rs16985375													chr10	135077851	135077852	rs542483016
chr7	44087763	44087764	rs553509186	chr2	207347160	207347161	rs559834718													chr11	5710327	5710328	rs72484712
chr9	117142917	117142918	rs564062423	chr17	21187717	21187718	rs551672620													chr12	104871110	104871111	rs563137350
chr13	46751222	46751223	rs186611310	chr3	40345407	40345408	rs9868700													chr3	5237876	5237877	rs375182788
chr8	82010868	82010869	rs562919592	chr5	91622798	91622799	rs552498031													chr8	25043191	25043192	rs185738100
chr3	5233799	5233800	rs184002356	chr2	179387830	179387831	rs562964586													chr22	38033850	38033851	rs41280031
chr6	32828383	32828384	rs139383303	chr2	3606646	3606647	rs562412281													chr3	32449213	32449214	rs543574364
chr7	104580759	104580760	rs552728538	chr12	19190872	19190873	rs577653504													chr11	64619596	64619597	rs539360321
chr1	15742313	15742314	rs541011847	chr7	31986190	31986191	rs565803155													chr7	104584827	104584828	rs529822385
chr14	91820014	91820015	rs575340858	chr8	41522748	41522749	rs7815433													chr21	46351260	46351261	rs184017472
chr5	169079099	169079100	rs576424804	chr1	232624245	232624246	rs547253456													chr13	46698833	46698834	rs7321263
chr11	67809587	67809588	rs118121771	chr3	192163931	192163932	rs536362651													chr4	40206423	40206424	rs183409571
chr1	89746145	89746146	rs550275275	chr10	85899948	85899949	rs148657768													chr6	74162839	74162840	rs564379222
chr6	108058977	108058978	rs117814007	chr14	104624961	104624962	rs10150376													chr6	32862512	32862513	rs114924884
chr6	32817571	32817572	rs540408387	chr5	190996	190997	rs528445187													chr6	26199523	26199524	rs438534
chr5	66500789	66500790	rs532057943	chr5	145318238	145318239	rs565898636													chr12	105036913	105036914	rs2694419
chr20	57758226	57758227	rs571309461	chr18	32686434	32686435	rs549583597													chr19	35501436	35501437	rs555500749
chr6	32909097	32909098	rs28365995	chr3	15560006	15560007	rs544304878													chr13	46759219	46759220	rs533578292
chr6	32809946	32809947	rs11540143	chr6	139577835	139577836	rs550620948													chr7	128045700	128045701	rs72624950
chr6	32814112	32814113	rs11540142	chr3	178381432	178381433	rs566935086													chr11	72426999	72427000	rs573176099
chr12	47584201	47584202	rs550069880	chr7	21985335	21985336	rs571511407													chr7	104586292	104586293	rs184014927
chr4	26875166	26875167	rs547443942	chr10	116371695	116371696	rs566533416													chr5	43041962	43041963	rs532624086
chr21	15854751	15854752	rs533375450	chr4	142050833	142050834	rs572541846													chr3	52283354	52283355	rs148787366
chr15	89182737	89182738	rs181123832	chr18	25688306	25688307	rs547922388													chr6	25006808	25006809	rs570171916
chr1	21660832	21660833	rs539425047	chr5	16549125	16549126	rs544251337													chr4	8224584	8224585	rs147338839
chr7	144510058	144510059	rs557599548	chr8	124654404	124654405	rs546862673													chr9	134142627	134142628	rs142439524
chr6	31234400	31234401	rs552536126	chr6	17986974	17986975	rs550889506													chr9	117141181	117141182	rs531181779
chr8	37754259	37754260	rs146381627	chr10	88428299	88428300	rs45584436													chr19	50016471	50016472	rs551056200
chr20	56191908	56191909	rs78161223	chr16	58456733	58456734	rs186892680													chr15	81603715	81603716	rs543622594
chr18	2640481	2640482	rs11080975	chr18	34021931	34021932	rs146465316													chr7	38356324	38356325	rs568298988
chr18	2640412	2640413	rs11080974	chr4	114355585	114355586	rs73844060													chr19	41808200	41808201	rs150054460
chr12	47582478	47582479	rs576002940	chr15	71943832	71943833	rs185663502													chr9	117136573	117136574	rs186713870
chr14	91809978	91809979	rs555308637	chr10	33613938	33613939	rs73253811													chr21	46313180	46313181	rs535833212
chr7	44089937	44089938	rs192994639	chr5	78991150	78991151	rs146652168													chr4	185333144	185333145	rs28396535
chr7	43629746	43629747	rs373672109	chr7	80251286	80251287	rs180881133													chr19	42056231	42056232	rs532747958
chr11	67770835	67770836	rs529827407	chr6	118831157	118831158	rs544544123													chr4	154389785	154389786	rs4558856
chr15	45012839	45012840	rs145578712	chr18	33998188	33998189	rs73949495													chr4	154448931	154448932	rs561135903
chr7	104586781	104586782	rs145943222	chr1	216958914	216958915	rs77008813													chr6	31321656	31321657	rs3177747
chr12	105074049	105074050	rs536805546	chr10	88444922	88444923	rs552081870													chr4	174256778	174256779	rs188908483
chr6	108139569	108139570	rs17068819	chr18	25731486	25731487	rs181839150													chr19	42052875	42052876	rs545996164
chr20	56195458	56195459	rs568951815	chr5	66263060	66263061	rs568038369													chr6	24918551	24918552	rs368157102
chr6	108063792	108063793	rs575438114	chr14	33028719	33028720	rs552815853													chr17	29140651	29140652	rs183124627
chr4	48132194	48132195	rs537001942	chr3	32167671	32167672	rs536471168													chr2	175449829	175449830	rs576186929
chr3	113935967	113935968	rs539078397	chr2	173987071	173987072	rs568032487													chr10	135077151	135077152	rs373186286
chr6	32813575	32813576	rs140017767	chr1	237213217	237213218	rs189109577													chr20	43608407	43608408	rs185572051
chr22	23271419	23271420	rs531102247	chr2	40639459	40639460	rs563136111													chr3	14444754	14444755	rs550138959
chr15	44959158	44959159	rs568125597	chr18	3187187	3187188	rs528407443													chr4	113204012	113204013	rs555649528
chr6	108048173	108048174	rs566883136	chr12	32964933	32964934	rs562438142													chr3	14443410	14443411	rs186879991
chr20	56196228	56196229	rs566837956	chr4	95516259	95516260	rs139136261													chr19	54880002	54880003	rs569285804
chr11	5715026	5715027	rs551568858	chr12	58677248	58677249	rs12822095													chr9	100881357	100881358	rs562095803
chr4	40234291	40234292	rs547213788	chr1	216932587	216932588	rs548476346													chr9	77758672	77758673	rs537972603
chr20	43600509	43600510	rs563278793	chr19	34858030	34858031	rs548302147													chr7	36764217	36764218	rs534064417
chr14	91877264	91877265	rs543316269	chr11	112821626	112821627	rs573090372													chr7	38381116	38381117	rs113522558
chr19	42081476	42081477	rs117061275	chr1	74881024	74881025	rs182681993													chr16	66586656	66586657	rs369128458
chr14	91789418	91789419	rs144319460	chr4	159742248	159742249	rs546486113													chr1	15746720	15746721	rs180896797
chr6	108107963	108107964	rs574061092	chr18	25577056	25577057	rs17522408													chr20	43669469	43669470	rs118168334
chr7	44087168	44087169	rs541646847	chr4	186625245	186625246	rs563899129													chr4	40201731	40201732	rs10016721
chr14	91832604	91832605	rs149259189	chr2	40642419	40642420	rs544010007													chr10	98412245	98412246	rs113427239
chr11	67806628	67806629	rs565273715	chr9	100364191	100364192	rs573092476													chr14	91844913	91844914	rs573014323
chr19	42057833	42057834	rs117237792	chr9	134141802	134141803	rs149238975													chr1	45196765	45196766	rs568461972
chr6	31323736	31323737	rs538801856	chr15	92434146	92434147	rs556689762													chr3	14472129	14472130	rs531595484
chr1	89722771	89722772	rs534300961	chr11	6409940	6409941	rs540083275													chr11	104972134	104972135	rs138852722
chr20	43613527	43613528	rs533316956	chr1	236868932	236868933	rs115062754													chr11	71752605	71752606	rs151194623
chr15	44965557	44965558	rs562418280	chr7	151323392	151323393	rs544452085													chr12	105041885	105041886	rs542103486
chr9	134532081	134532082	rs544481933	chr4	174608727	174608728	rs149441135													chr4	185372706	185372707	rs574732087
chr17	29147225	29147226	rs190642420	chr11	102962790	102962791	rs568285812													chr1	202123257	202123258	rs201625511
chr15	89178483	89178484	rs547475306	chr4	174495076	174495077	rs531655909													chr2	175462144	175462145	rs533650402
chr3	14464075	14464076	rs185169051	chr14	55186244	55186245	rs541496898													chr5	39220011	39220012	rs73072533
chr14	22392565	22392566	rs116723091	chr14	31858921	31858922	rs114603315													chr12	105070512	105070513	rs703678
chr5	66512084	66512085	rs571124077	chr14	32031170	32031171	rs147762798													chr12	105070331	105070332	rs703676
chr22	26988767	26988768	rs369286573	chr3	192436156	192436157	rs531006857													chr12	105070476	105070477	rs703677
chr6	31318948	31318949	rs72862142	chr13	43609478	43609479	rs73473954													chr9	77762648	77762649	rs570172431
chr7	43699150	43699151	rs569802602	chr13	24136201	24136202	rs145323585													chr12	105069843	105069844	rs703675
chr1	160430302	160430303	rs541213269	chr14	55155980	55155981	rs115699472													chr9	92138426	92138427	rs80328353
chr17	21226491	21226492	rs543647739	chr8	125551005	125551006	rs561007398													chr4	185365993	185365994	rs370720415
chr9	117105873	117105874	rs577317585	chr1	145039743	145039744	rs367568901													chr5	39202473	39202474	rs373802950
chr8	37752829	37752830	rs369035299	chr7	136625053	136625054	rs534992562													chr2	152142857	152142858	rs546801043
chr20	56191731	56191732	rs562011614	chr12	114813050	114813051	rs149076664													chr6	24953835	24953836	rs538803518
chr18	2658650	2658651	rs571029626	chr1	232721860	232721861	rs551246543													chr6	31238427	31238428	rs41540812
chr6	31439033	31439034	rs191821416	chr3	37058820	37058821	rs55831958													chr13	46736353	46736354	rs76347044
chr5	169080797	169080798	rs36101422	chr7	157152954	157152955	rs542864603													chr15	45014646	45014647	rs567822067
chr11	73688515	73688516	rs7109902	chr10	123949489	123949490	rs548377416													chr22	38034142	38034143	rs183905564
chr14	91786961	91786962	rs146497860	chr13	32711537	32711538	rs148440253													chr1	113162036	113162037	rs3790597
chr4	40234429	40234430	rs548993600	chr3	66515523	66515524	rs530976600													chr7	104604040	104604041	rs184218088
chr9	117103467	117103468	rs530382593	chr19	48611710	48611711	rs141812057													chr5	169064664	169064665	rs147312704
chr3	113941216	113941217	rs139750075	chr7	564282	564283	rs557910830													chr6	27834789	27834790	rs149411113
chr22	20863957	20863958	rs533762140	chr2	11012259	11012260	rs375753447													chr10	98410402	98410403	rs116810387
chr7	43672554	43672555	rs539537416	chr14	31732044	31732045	rs183396074													chr6	32818770	32818771	rs537983189
chr3	114016404	114016405	rs148522461	chr5	53751973	53751974	rs41270303													chr4	174253062	174253063	rs184471999
chr14	91817512	91817513	rs566678178	chr1	156636673	156636674	rs557196607													chr1	44442622	44442623	rs555279277
chr8	42188889	42188890	rs566090154	chr13	32859422	32859423	rs114827													chr11	64637249	64637250	rs139687544
chr6	32836233	32836234	rs186737453	chr15	57880585	57880586	rs560941874													chr20	46130439	46130440	rs556863810
chr6	31464383	31464384	rs528031176	chr22	34178658	34178659	rs533070927													chr15	34635430	34635431	rs556453929
chr15	44976003	44976004	rs527794084	chr6	166776318	166776319	rs567201359													chr4	40245053	40245054	rs575059532
chr9	117113681	117113682	rs550632227	chr16	82771631	82771632	rs58258528													chr6	108144963	108144964	rs540400462
chr12	104852353	104852354	rs544483578	chr6	3919148	3919149	rs563616400													chr21	46326262	46326263	rs542155584
chr7	43627143	43627144	rs552716627	chr10	116285218	116285219	rs183862535													chr14	91866325	91866326	rs527895389
chr9	117139753	117139754	rs73656092	chr3	72846979	72846980	rs555332804													chr20	43601138	43601139	rs535068371
chr19	42082750	42082751	rs554395278	chr2	207317804	207317805	rs72933216													chr4	8207274	8207275	rs568103123
chr9	117124495	117124496	rs551562793	chr3	192349917	192349918	rs557360412													chr3	14483013	14483014	rs184327536
chr9	77757567	77757568	rs537199122	chr3	124769859	124769860	rs185125277													chr3	52283525	52283526	rs183500038
chr14	22590876	22590877	rs17197802	chr9	100365003	100365004	rs150422288													chr19	8641473	8641474	rs561111788
chr7	144533288	144533289	rs73166577	chr8	17471747	17471748	rs185082883													chr19	41869710	41869711	rs543255475
chr10	129845901	129845902	rs71474240	chr13	32681991	32681992	rs543194140													chr3	32455779	32455780	rs561817492
chr14	91830137	91830138	rs550707742	chr14	32970804	32970805	rs550543044													chr2	175453101	175453102	rs191609029
chr1	202129825	202129826	rs4309039	chr10	112494601	112494602	rs547807945													chr1	47047850	47047851	rs560632970
chr22	23161633	23161634	rs538635581	chr2	63815205	63815206	rs1109027													chr7	43698431	43698432	rs535973884
chr1	89743609	89743610	rs529561546	chr2	179775222	179775223	rs542395758													chr17	80196313	80196314	rs558501943
chr1	160541375	160541376	rs76163220	chr5	16536318	16536319	rs562866631													chr17	80293068	80293069	rs574932484
chr6	108063881	108063882	rs563319914	chr9	134144258	134144259	rs7872361													chr12	47601603	47601604	rs528001443
chr20	57757969	57757970	rs115332472	chr10	112582540	112582541	rs190138019													chr7	149468393	149468394	rs538976716
chr8	82066078	82066079	rs542752679	chr1	60377754	60377755	rs568997524													chr12	104917040	104917041	rs7970489
chr14	91881225	91881226	rs140146870	chr7	80229358	80229359	rs555833852													chr21	46953347	46953348	rs554982936
chr1	89735084	89735085	rs144226397	chr2	86422944	86422945	rs4402761													chr2	175446140	175446141	rs35923393
chr14	91797216	91797217	rs565918371	chr2	240879260	240879261	rs544243596													chr5	39207238	39207239	rs149102788
chr6	31322765	31322766	rs7768403	chr6	17982124	17982125	rs554236246													chr9	100871471	100871472	rs536669872
chr19	15572861	15572862	rs374345105	chr6	30584807	30584808	rs187294105													chr21	15855173	15855174	rs551538404
chr1	53878960	53878961	rs547334838	chr7	158649903	158649904	rs574761874													chr12	105134914	105134915	rs113188739
chr1	160490680	160490681	rs73014378	chr2	40473524	40473525	rs553221355													chr6	24907936	24907937	rs539971495
chr14	91844724	91844725	rs576801610	chr4	95424227	95424228	rs562287556													chr11	3853224	3853225	rs1451720
chr6	26330611	26330612	rs551707550	chr3	192206131	192206132	rs556799228													chr11	3856552	3856553	rs1451722
chr15	89178188	89178189	rs111476174	chr3	177995885	177995886	rs193233185													chr11	3856592	3856593	rs1451723
chr1	89722464	89722465	rs185768264	chr4	108931123	108931124	rs75533224													chr11	3856667	3856668	rs1451724
chr4	40204445	40204446	rs543834549	chr9	140447322	140447323	rs150942890													chr4	185366139	185366140	rs538197928
chr11	104907635	104907636	rs373314066	chr19	48282153	48282154	rs562818073													chr6	31323596	31323597	rs529006895
chr15	45014663	45014664	rs553239547	chr16	82770466	82770467	rs534471561													chr11	64643491	64643492	rs72929074
chr1	89735077	89735078	rs201053085	chr6	55954685	55954686	rs192186636													chr14	91831963	91831964	rs117699667
chr1	160535803	160535804	rs190612279	chr4	77229009	77229010	rs569493725													chr12	104914187	104914188	rs532735099
chr18	2715843	2715844	rs531843200	chr2	40630789	40630790	rs17025926													chr21	46972211	46972212	rs572170796
chr19	54872697	54872698	rs3745442	chr10	105675390	105675391	rs536363138													chr20	43599250	43599251	rs369648933
chr22	26988620	26988621	rs555754622	chr1	232675033	232675034	rs566497148													chr20	43607006	43607007	rs190684756
chr3	114009518	114009519	rs117040176	chr18	34031838	34031839	rs376156287													chr21	46335341	46335342	rs139878252
chr14	50511806	50511807	rs74698513	chr17	76973621	76973622	rs540762122													chr5	66483399	66483400	rs559601670
chr3	113941323	113941324	rs7653889	chr12	32973883	32973884	rs146760972													chr1	200987427	200987428	rs114579122
chr3	114017088	114017089	rs147640567	chr7	90254083	90254084	rs11974487													chr1	47078149	47078150	rs576551042
chr6	108110808	108110809	rs138226645	chr5	16459759	16459760	rs576862313													chr14	91783860	91783861	rs575936959
chr17	75438114	75438115	rs545390268	chr19	57978187	57978188	rs542845262													chr9	134130836	134130837	rs139448928
chr17	29137522	29137523	rs537155506	chr14	34415437	34415438	rs1623203													chr9	117138034	117138035	rs573666423
chr12	105076451	105076452	rs150204137	chr4	75858665	75858666	rs556677895													chr9	92109336	92109337	rs566007008
chr17	29136544	29136545	rs187591915	chr12	81307287	81307288	rs144837518													chr9	77724132	77724133	rs546655455
chr9	117101724	117101725	rs16928312	chr12	68050008	68050009	rs565537227													chr10	135076172	135076173	rs541435049
chr10	129863377	129863378	rs537154458	chr14	34403050	34403051	rs566162950													chr5	39156185	39156186	rs547433837
chr14	91812535	91812536	rs577826207	chr7	80252436	80252437	rs566133228													chr3	32444819	32444820	rs113999766
chr14	91840508	91840509	rs370862582	chr1	84972088	84972089	rs12092954													chr6	30456052	30456053	rs142176747
chr6	108060250	108060251	rs546148592	chr2	40510057	40510058	rs145904407													chr4	154392677	154392678	rs10014994
chr14	102199209	102199210	rs545385333	chr10	3957531	3957532	rs576333897													chr12	104873023	104873024	rs546964808
chr1	112016580	112016581	rs189167378	chr3	38559312	38559313	rs547500211													chr6	32826567	32826568	rs143486724
chr9	117137843	117137844	rs535189408	chr18	32668311	32668312	rs541772038													chr15	34635398	34635399	rs186487749
chr18	2637449	2637450	rs181655756	chr8	17934894	17934895	rs180700558													chr4	100777362	100777363	rs147504442
chr6	108114241	108114242	rs145697134	chr5	41510692	41510693	rs532698711													chr17	80230600	80230601	rs535383255
chr20	43605979	43605980	rs6065770	chr2	10984961	10984962	rs1734385													chr1	45187492	45187493	rs555047397
chr1	200843263	200843264	rs568426024	chr1	120177001	120177002	rs587672131													chr7	104596176	104596177	rs570927930
chr14	91786091	91786092	rs552882482	chr18	33973991	33973992	rs139972048													chr19	36394797	36394798	rs561061171
chr8	37753683	37753684	rs184062505	chr10	120924862	120924863	rs575764234													chr5	169077088	169077089	rs543854807
chr4	100738225	100738226	rs189668636	chr10	103745987	103745988	rs555662712													chr5	169078141	169078142	rs557614980
chr14	50505756	50505757	rs539791094	chr22	26392885	26392886	rs538867016													chr16	21661258	21661259	rs192402920
chr3	114014787	114014788	rs530375213	chr5	41511656	41511657	rs145294524													chr12	104876211	104876212	rs79831761
chr10	129858674	129858675	rs188470935	chr3	178256856	178256857	rs550493511													chr6	25005315	25005316	rs556561733
chr6	6592008	6592009	rs116160173	chr10	106071170	106071171	rs562409606													chr11	3860314	3860315	rs373478599
chr19	15565793	15565794	rs529231170	chr12	96182763	96182764	rs560717651													chr11	5710547	5710548	rs555590200
chr6	108060990	108060991	rs150483225	chr2	179729090	179729091	rs192614911													chr5	169067570	169067571	rs530537226
chr6	108039700	108039701	rs142059105	chr13	32741442	32741443	rs138596299													chr16	21661789	21661790	rs577585986
chr6	32634260	32634261	rs28746846	chr12	106736286	106736287	rs536635689													chr19	41810075	41810076	rs191648581
chr6	32634261	32634262	rs28746847	chr7	16066046	16066047	rs186081313													chr6	28891531	28891532	rs139220021
chr6	32634149	32634150	rs28746845	chr10	92727892	92727893	rs149024816													chr6	27777848	27777849	rs538423058
chr6	32634097	32634098	rs28746842	chr9	92222886	92222887	rs550373708													chr19	50015213	50015214	rs114045223
chr6	32634136	32634137	rs28746843	chr1	64166905	64166906	rs571467881													chr19	8561996	8561997	rs114600780
chr14	91870206	91870207	rs569416274	chr2	237172620	237172621	rs559452744													chr19	8566004	8566005	rs530682062
chr6	32634093	32634094	rs28746841	chr3	66164623	66164624	rs146745736													chr20	43623746	43623747	rs202070040
chr9	134153588	134153589	rs561357370	chr10	92690883	92690884	rs555394779													chr4	40202433	40202434	rs543248630
chr19	54872694	54872695	rs73936525	chr10	112583626	112583627	rs530192131													chr5	39271217	39271218	rs147130028
chr4	48116350	48116351	rs201705495	chr8	28565491	28565492	rs190987983													chr3	13455401	13455402	rs544795817
chr9	117110421	117110422	rs187592260	chr7	27701732	27701733	rs533572723													chr15	40599680	40599681	rs548251301
chr6	31326027	31326028	rs563851525	chr9	101726935	101726936	rs560667500													chr6	24938201	24938202	rs190463024
chr14	91782519	91782520	rs78847300	chr15	92510095	92510096	rs559266886													chr4	100743682	100743683	rs78266626
chr6	2940856	2940857	rs555192026	chr12	60009480	60009481	rs550672882													chr6	25034661	25034662	rs563488374
chr3	113949848	113949849	rs147827180	chr4	114503052	114503053	rs547907245													chr12	105135373	105135374	rs74458099
chr4	113201192	113201193	rs146183299	chr12	2079324	2079325	rs4765868													chr6	24911252	24911253	rs369808356
chr4	48128297	48128298	rs59378694	chr4	23842650	23842651	rs376309749													chr18	2654112	2654113	rs62084173
chr9	117101982	117101983	rs78569337	chr15	35958421	35958422	rs7163467													chr14	91831596	91831597	rs545229722
chr1	160518407	160518408	rs559319154	chr14	32968334	32968335	rs34165453													chr11	104972280	104972281	rs551786578
chr20	48285258	48285259	rs569481237	chr4	23934813	23934814	rs181268233													chr19	41849227	41849228	rs188483936
chr22	26975254	26975255	rs558287549	chr4	52904445	52904446	rs551252676													chr5	43043059	43043060	rs534492461
chr14	91840279	91840280	rs552710840	chr5	66180865	66180866	rs73765774													chr1	112020216	112020217	rs577546486
chr9	117136329	117136330	rs41278659	chr6	53525963	53525964	rs186774515													chr6	26197493	26197494	rs192952440
chr9	117124784	117124785	rs41278657	chr4	186576487	186576488	rs56115601													chr6	74161363	74161364	rs373171892
chr6	32816550	32816551	rs575047029	chr1	237174910	237174911	rs188476133													chr21	15854445	15854446	rs554138073
chr9	117145692	117145693	rs566110774	chr22	34271262	34271263	rs567377203													chr3	14445190	14445191	rs537533290
chr11	5719749	5719750	rs1063303	chr4	95401223	95401224	rs538401778													chr11	35163268	35163269	rs530829265
chr6	108058517	108058518	rs374804805	chr8	97287808	97287809	rs571280751													chr12	105033096	105033097	rs1185144
chr2	198017328	198017329	rs150917747	chr16	46788732	46788733	rs190003869													chr7	43625506	43625507	rs10277819
chr12	105035716	105035717	rs564925865	chr11	119249960	119249961	rs535682228													chr4	40208499	40208500	rs527463656
chr14	91780101	91780102	rs190081014	chr13	75943940	75943941	rs188563361													chr9	77764308	77764309	rs539013394
chr20	57827649	57827650	rs555738977	chr7	16461243	16461244	rs561842978													chr5	169082224	169082225	rs373939373
chr6	31465255	31465256	rs374606222	chr4	23853649	23853650	rs113826344													chr9	117145881	117145882	rs185633506
chr14	91851129	91851130	rs528670183	chr8	97276137	97276138	rs182432933													chr4	174254767	174254768	rs200580073
chr3	108540751	108540752	rs3762792	chr1	64169888	64169889	rs74077074													chr4	8207496	8207497	rs369453004
chr3	114010672	114010673	rs552186325	chr3	119016117	119016118	rs9830074													chr13	46752587	46752588	rs562255336
chr19	36230173	36230174	rs12459634	chr10	33600337	33600338	rs570644961													chr19	54867831	54867832	rs570694923
chr6	26362005	26362006	rs535006295	chr2	40543867	40543868	rs62150815													chr13	46701172	46701173	rs182154614
chr8	81987311	81987312	rs183833616	chr2	88396079	88396080	rs2919883													chr4	154448486	154448487	rs140474512
chr22	23207857	23207858	rs535660213	chr6	129570285	129570286	rs551926028													chr10	135075158	135075159	rs183492832
chr2	198015228	198015229	rs185989945	chr18	33934579	33934580	rs551152841													chr19	8583542	8583543	rs564767849
chr9	117103245	117103246	rs140662486	chr1	85312365	85312366	rs1325272													chr12	104960959	104960960	rs556260078
chr9	100873256	100873257	rs182972455	chr22	47127012	47127013	rs537058071													chr5	39269948	39269949	rs562815910
chr10	129862756	129862757	rs79215471	chr10	18768437	18768438	rs149972640													chr17	29642467	29642468	rs141048805
chr10	129846237	129846238	rs543726919	chr10	112563135	112563136	rs142952875													chr6	31323884	31323885	rs41549217
chr9	117136805	117136806	rs556207659	chr8	52568308	52568309	rs571312755													chr7	73637908	73637909	rs149615549
chr19	42055695	42055696	rs569655018	chr8	74883342	74883343	rs555858336													chr1	1713347	1713348	rs10907195
chr18	2659243	2659244	rs188962714	chr18	32650805	32650806	rs568209063													chr22	38031692	38031693	rs138515604
chr7	38389454	38389455	rs376956425	chr1	112010846	112010847	rs558674577													chr9	92137219	92137220	rs192970294
chr20	57729392	57729393	rs148826341	chr5	167125416	167125417	rs373317561													chr5	39208892	39208893	rs528208662
chr7	43688330	43688331	rs183033905	chr4	23906750	23906751	rs371207887													chr12	104861493	104861494	rs4964797
chr7	104586732	104586733	rs534559043	chr8	105601147	105601148	rs373556795													chr12	104858816	104858817	rs4964796
chr1	200839850	200839851	rs574260600	chr11	112050532	112050533	rs569090613													chr12	104882372	104882373	rs542559601
chr3	52278489	52278490	rs573759913	chr3	69835757	69835758	rs538149169													chr11	3863041	3863042	rs551311317
chr15	89189799	89189800	rs552510178	chr9	97717294	97717295	rs370239392													chr1	45187372	45187373	rs142322506
chr6	32817993	32817994	rs540166474	chr2	174056806	174056807	rs7607475													chr7	104584142	104584143	rs547603122
chr14	91873693	91873694	rs552249484	chr14	74035266	74035267	rs530533803													chr4	8229877	8229878	rs186755821
chr14	50511440	50511441	rs566148580	chr12	22030586	22030587	rs538091439													chr10	129860018	129860019	rs543896862
chr3	108553101	108553102	rs572217775	chr6	43149254	43149255	rs564746468													chr14	91879188	91879189	rs186124589
chr1	89777608	89777609	rs553494001	chr12	5692175	5692176	rs115412808													chr7	73627416	73627417	rs569747381
chr10	129847066	129847067	rs181047268	chr4	186669426	186669427	rs558971124													chr7	36763577	36763578	rs181407249
chr20	57724225	57724226	rs564813839	chr22	38831054	38831055	rs144484919													chr9	134145616	134145617	rs537921329
chr14	102196301	102196302	rs141561065	chr10	121441351	121441352	rs117652765													chr15	45010796	45010797	rs572295759
chr9	100871577	100871578	rs79082438	chr13	32773111	32773112	rs566697873													chr6	31704375	31704376	rs191395499
chr9	117126583	117126584	rs544283780	chr14	34405305	34405306	rs570530265													chr19	41853624	41853625	rs141597983
chr18	2681533	2681534	rs192317159	chr7	151368925	151368926	rs575589768													chr7	44090961	44090962	rs116930157
chr7	43708851	43708852	rs540610862	chr7	107586475	107586476	rs558917580													chr20	35274247	35274248	rs577562275
chr15	81586521	81586522	rs17875489	chr15	92366401	92366402	rs185740307													chr19	36400446	36400447	rs8111736
chr6	31326152	31326153	rs199724218	chr1	55013847	55013848	rs533685136													chr16	29024858	29024859	rs537270806
chr19	54876502	54876503	rs532216538	chr3	179377151	179377152	rs6789674													chr16	21638444	21638445	rs187733699
chr18	2663904	2663905	rs566428210	chr5	175026147	175026148	rs375878229													chr19	8642315	8642316	rs377558428
chr1	160542889	160542890	rs556401129	chr3	138099234	138099235	rs535653698													chr19	8632694	8632695	rs556679736
chr4	48116680	48116681	rs140282252	chr6	129586358	129586359	rs547451930													chr20	43596917	43596918	rs551277815
chr14	91817566	91817567	rs116052074	chr15	71890512	71890513	rs561651565													chr7	38385533	38385534	rs111848856
chr3	114017067	114017068	rs564401508	chr10	121422457	121422458	rs564953015													chr6	25015982	25015983	rs575743438
chr5	169082355	169082356	rs368730557	chr4	108918882	108918883	rs528104067													chr11	72430791	72430792	rs548025709
chr3	114011705	114011706	rs569683188	chr2	173986347	173986348	rs370180758													chr15	73067844	73067845	rs564804690
chr1	89747637	89747638	rs576551604	chr2	3527996	3527997	rs570600702													chr2	175500490	175500491	rs562262477
chr6	108040445	108040446	rs3844149	chr17	66949447	66949448	rs140383233													chr20	43669513	43669514	rs569408521
chr20	57735447	57735448	rs78302204	chr12	19294682	19294683	rs549719060													chr21	46897754	46897755	rs569431714
chr1	160546133	160546134	rs186043657	chr2	33704380	33704381	rs188586753													chr21	46952666	46952667	rs144876942
chr4	48108356	48108357	rs549804331	chr16	82736642	82736643	rs116762608													chr17	80409860	80409861	rs547427894
chr1	53879202	53879203	rs189064973	chr1	85312981	85312982	rs185976690													chr1	15739747	15739748	rs569292967
chr7	43670168	43670169	rs532102260	chr14	34401707	34401708	rs576448367													chr4	40243530	40243531	rs112048839
chr5	169074937	169074938	rs535354077	chr19	48286753	48286754	rs147747879													chr11	71709979	71709980	rs532934417
chr3	142884610	142884611	rs570584138	chr4	140835065	140835066	rs527282766													chr2	175443764	175443765	rs560817853
chr7	43634206	43634207	rs572383110	chr6	17298850	17298851	rs576361777													chr1	200988854	200988855	rs182647365
chr6	108057516	108057517	rs143567490	chr1	145451252	145451253	rs78869431													chr9	77765677	77765678	rs149884826
chr8	37751488	37751489	rs562393869	chr3	42201567	42201568	rs552774158													chr5	39214227	39214228	rs115318949
chr18	2883587	2883588	rs570017411	chr8	98808368	98808369	rs28688462													chr11	64623374	64623375	rs565815958
chr14	50532496	50532497	rs717085	chr13	32637368	32637369	rs142116270													chr9	100864895	100864896	rs531374413
chr11	104904437	104904438	rs553125701	chr15	71743426	71743427	rs192569158													chr4	154408380	154408381	rs72969201
chr9	117123918	117123919	rs151126161	chr1	232721578	232721579	rs142433696													chr6	31462064	31462065	rs576105451
chr3	108555255	108555256	rs1348994	chr15	73669107	73669108	rs531244426													chr9	77763401	77763402	rs554914957
chr3	113951486	113951487	rs567723060	chr3	192323351	192323352	rs181133308													chr11	104907231	104907232	rs182133185
chr1	89725581	89725582	rs565577	chr9	32573380	32573381	rs550410989													chr21	46344679	46344680	rs539481206
chr20	57750643	57750644	rs551618536	chr8	97304165	97304166	rs16894429													chr7	36766337	36766338	rs140065083
chr20	43609755	43609756	rs149359709	chr4	23873199	23873200	rs578025641													chr21	46325853	46325854	rs570471156
chr1	89750262	89750263	rs139509918	chr10	123883894	123883895	rs57320959													chr12	105036601	105036602	rs147257061
chr4	8230557	8230558	rs539007578	chr15	25206669	25206670	rs567958995													chr12	47608880	47608881	rs546284610
chr11	67769603	67769604	rs149239786	chr18	32696745	32696746	rs139815956													chr1	47081745	47081746	rs112840680
chr20	43626613	43626614	rs577814463	chr18	3216980	3216981	rs58593158													chr19	35488006	35488007	rs143183872
chr5	66511534	66511535	rs1697139	chr22	34304272	34304273	rs146461963													chr15	57592913	57592914	rs2591074
chr5	66511786	66511787	rs1697138	chr4	47736149	47736150	rs570420159													chr3	52281968	52281969	rs141985846
chr18	2640367	2640368	rs533231129	chr12	21929556	21929557	rs539865833													chr10	135089157	135089158	rs561544643
chr6	32816832	32816833	rs536640646	chr1	219350772	219350773	rs562081540													chr21	46333944	46333945	rs138880009
chr14	91777384	91777385	rs114081726	chr12	21930515	21930516	rs78148713													chr21	46348214	46348215	rs76625818
chr15	89192313	89192314	rs147036803	chr18	34114179	34114180	rs12970933													chr19	15574122	15574123	rs573903179
chr15	44960022	44960023	rs537603946	chr5	16452869	16452870	rs532759404													chr14	91866082	91866083	rs143471329
chr4	40206730	40206731	rs540932685	chr15	71926932	71926933	rs4777425													chr3	38193022	38193023	rs77167364
chr12	47609520	47609521	rs10128894	chr11	45879738	45879739	rs1401419													chr12	105144703	105144704	rs2463443
chr19	55765634	55765635	rs534341844	chr4	186654190	186654191	rs558401435													chr12	105144973	105144974	rs2463442
chr19	15576495	15576496	rs543106784	chr1	145395652	145395653	rs587642961													chr12	105145683	105145684	rs2463441
chr6	14122416	14122417	rs553444662	chr12	117536301	117536302	rs144491003													chr12	105145985	105145986	rs2463440
chr20	57728150	57728151	rs187878225	chr22	34167199	34167200	rs568774907													chr12	105144183	105144184	rs2463444
chr6	31318578	31318579	rs34213790	chr13	42281955	42281956	rs181856143													chr5	169075710	169075711	rs147817983
chr6	31237192	31237193	rs545140350	chr22	34177730	34177731	rs543898484													chr11	73688851	73688852	rs138924863
chr20	43614558	43614559	rs6031913	chr10	62050403	62050404	rs529035982													chr3	13455669	13455670	rs536984098
chr14	91835500	91835501	rs184901155	chr3	66418432	66418433	rs139804640													chr2	175497468	175497469	rs114551365
chr20	57754159	57754160	rs60603023	chr10	116279174	116279175	rs562074876													chr8	37758538	37758539	rs544342759
chr15	44964429	44964430	rs183396284	chr8	97292878	97292879	rs145504597													chr11	67765545	67765546	rs74882787
chr20	43614823	43614824	rs114343326	chr14	55162399	55162400	rs75997499													chr7	128047633	128047634	rs542593169
chr14	91786882	91786883	rs536988028	chr5	175120102	175120103	rs180781224													chr19	42056545	42056546	rs542084562
chr6	31322834	31322835	rs553106362	chr8	17637175	17637176	rs571093182													chr1	151132373	151132374	rs146318437
chr4	40201916	40201917	rs146813335	chr18	34072560	34072561	rs557114088													chr12	104964102	104964103	rs546933731
chr3	113937256	113937257	rs189891401	chr15	25093342	25093343	rs138540435													chr6	30459206	30459207	rs558855143
chr14	91873904	91873905	rs189924582	chr10	92697653	92697654	rs61857747													chr6	31557838	31557839	rs144734030
chr6	108106090	108106091	rs181278143	chr2	40569834	40569835	rs76673631													chr5	39274761	39274762	rs186930895
chr9	117150862	117150863	rs76563202	chr10	33520843	33520844	rs544491802													chr6	32160084	32160085	rs578069125
chr9	134128034	134128035	rs558116247	chr2	128411076	128411077	rs573807416													chr12	104891385	104891386	rs553195585
chr3	108552191	108552192	rs566422206	chr14	33293641	33293642	rs542543698													chr12	105082272	105082273	rs558961133
chr3	113942143	113942144	rs566422201	chr1	216860874	216860875	rs148696822													chr9	134129511	134129512	rs147119398
chr15	89179538	89179539	rs115596872	chr10	88451121	88451122	rs548670946													chr9	92138398	92138399	rs2498315
chr6	31321478	31321479	rs72502570	chr4	122302034	122302035	rs180738331													chr19	35506266	35506267	rs181682880
chr9	117129025	117129026	rs569345695	chr1	55009521	55009522	rs577779780													chr14	91862050	91862051	rs577035751
chr14	50528534	50528535	rs568325432	chr15	57989936	57989937	rs536553378													chr17	80399036	80399037	rs373568240
chr20	56204402	56204403	rs572631084	chr1	145452482	145452483	rs587756626													chr2	175434354	175434355	rs11687799
chr1	175162116	175162117	rs576181792	chr3	42073590	42073591	rs75925483													chr19	54878126	54878127	rs555507662
chr2	166651287	166651288	rs562825542	chr18	25692490	25692491	rs560845456													chr19	41847969	41847970	rs139080695
chr8	37750819	37750820	rs7820797	chr6	13132960	13132961	rs80232087													chr4	40240366	40240367	rs577504948
chr20	56195327	56195328	rs545181109	chr12	96043447	96043448	rs564927490													chr11	67766662	67766663	rs377418903
chr9	117123273	117123274	rs113327548	chr20	5987381	5987382	rs184144503													chr6	32816222	32816223	rs145707176
chr20	43620047	43620048	rs6031919	chr14	33045982	33045983	rs578104219													chr21	46969932	46969933	rs532115579
chr5	169064147	169064148	rs13359780	chr7	157153260	157153261	rs184628632													chr13	46737718	46737719	rs569234971
chr20	56196669	56196670	rs190728140	chr6	129210184	129210185	rs558646131													chr12	105046937	105046938	rs11112144
chr14	91696240	91696241	rs76468112	chr10	75408731	75408732	rs560839009													chr12	105049197	105049198	rs11112145
chr6	31236679	31236680	rs1130586	chr14	55160827	55160828	rs535584451													chr12	105046687	105046688	rs11112143
chr6	31236678	31236679	rs1130580	chr3	42221685	42221686	rs569002837													chr9	117147001	117147002	rs573552458
chr20	43595163	43595164	rs372584607	chr2	187460477	187460478	rs566573423													chr6	26364249	26364250	rs143249945
chr9	117137375	117137376	rs58493366	chr6	164524097	164524098	rs115640034													chr15	45012137	45012138	rs370874339
chr20	57753098	57753099	rs558301765	chr14	55155946	55155947	rs561635318													chr19	41808177	41808178	rs537807235
chr20	43673161	43673162	rs146551472	chr5	175026793	175026794	rs535303294													chr5	169065109	169065110	rs150876593
chr14	102199291	102199292	rs371212593	chr2	40675129	40675130	rs548417357													chr17	80416049	80416050	rs542535011
chr7	43634926	43634927	rs554594138	chr22	34270475	34270476	rs189855654													chr1	1711272	1711273	rs535324830
chr9	117127403	117127404	rs574216420	chr14	76779912	76779913	rs8020029													chr12	105066834	105066835	rs80111086
chr1	89738141	89738142	rs534054986	chr14	33172940	33172941	rs117996149													chr10	129848901	129848902	rs551950617
chr1	15742881	15742882	rs141510239	chr10	123843142	123843143	rs535017370													chr1	202129387	202129388	rs562427034
chr9	134131706	134131707	rs4063494	chr9	34990972	34990973	rs566123603													chr12	104965260	104965261	rs116372748
chr9	117137332	117137333	rs77436804	chr2	207308257	207308258	rs369883234													chr7	43625318	43625319	rs552474978
chr1	160521200	160521201	rs575840708	chr11	130390538	130390539	rs142143580													chr7	38353205	38353206	rs570584808
chr14	91853344	91853345	rs75565643	chr12	19343763	19343764	rs190486734													chr5	169073987	169073988	rs111626997
chr11	5717342	5717343	rs547990153	chr15	100011144	100011145	rs115828014													chr9	77710290	77710291	rs539435227
chr8	82047035	82047036	rs559248337	chr18	33907739	33907740	rs145843211													chr6	32809519	32809520	rs183970725
chr14	91865844	91865845	rs115700402	chr1	232674630	232674631	rs563679380													chr2	127415896	127415897	rs550731421
chr18	2681935	2681936	rs187108782	chr1	78511897	78511898	rs201220553													chr18	2638476	2638477	rs554910756
chr8	42189057	42189058	rs537980574	chr7	157181018	157181019	rs573927746													chr4	8201658	8201659	rs538798375
chr6	31321550	31321551	rs75456009	chr18	34021728	34021729	rs537900603													chr12	105007412	105007413	rs528588672
chr14	91795168	91795169	rs149176931	chr8	17640705	17640706	rs7460727													chr6	26252260	26252261	rs529144452
chr9	117105676	117105677	rs535767130	chr6	17282427	17282428	rs76851165													chr4	40206456	40206457	rs535520880
chr9	117148700	117148701	rs146528402	chr2	10983941	10983942	rs187866220													chr1	1709271	1709272	rs537963832
chr20	56197651	56197652	rs139471368	chr2	40626092	40626093	rs191808518													chr9	134149456	134149457	rs538166892
chr5	40486587	40486588	rs547709011	chr14	32030207	32030208	rs550605609													chr3	14477266	14477267	rs184042112
chr3	15313462	15313463	rs372744125	chr18	3212845	3212846	rs184842088													chr12	104992607	104992608	rs565970827
chr8	42189066	42189067	rs186362479	chr10	135121813	135121814	rs531395454													chr6	24954380	24954381	rs192532537
chr2	42351357	42351358	rs548661190	chr11	112752221	112752222	rs147879469													chr7	36764845	36764846	rs7796305
chr9	117144949	117144950	rs565455442	chr6	105618325	105618326	rs562037710													chr17	29143026	29143027	rs112944916
chr1	160545113	160545114	rs533040353	chr10	3132357	3132358	rs532244438													chr3	14481417	14481418	rs138322745
chr15	89189933	89189934	rs8025352	chr5	139640542	139640543	rs544036126													chr4	40207456	40207457	rs555845880
chr3	14470415	14470416	rs186949482	chr2	40659306	40659307	rs146660253													chr11	72427173	72427174	rs548582814
chr7	43661217	43661218	rs146159652	chr12	32978162	32978163	rs151008822													chr1	47047096	47047097	rs144044527
chr9	117135663	117135664	rs76210972	chr3	42220757	42220758	rs184406147													chr1	15752773	15752774	rs148940620
chr15	89185241	89185242	rs150843176	chr15	57988996	57988997	rs556216821													chr1	200991534	200991535	rs117599611
chr14	91818399	91818400	rs535516395	chr15	73668756	73668757	rs531106083													chr21	46341364	46341365	rs113722516
chr4	8204106	8204107	rs117923749	chr2	40673270	40673271	rs567914662													chr3	52283773	52283774	rs78402482
chr15	89190989	89190990	rs187791487	chr2	40660660	40660661	rs532875074													chr6	24910190	24910191	rs77129437
chr19	42054548	42054549	rs112317329	chr10	78190550	78190551	rs80249110													chr5	39201919	39201920	rs75715521
chr12	104850630	104850631	rs571215589	chr8	17937784	17937785	rs574229072													chr12	105035697	105035698	rs80172409
chr6	31323506	31323507	rs41554617	chr6	140383800	140383801	rs553547422													chr3	32525358	32525359	rs563907278
chr15	89180474	89180475	rs565021436	chr4	186659675	186659676	rs535395955													chr4	8230581	8230582	rs550967706
chr4	48108095	48108096	rs563758569	chr10	3956227	3956228	rs188026108													chr1	202130550	202130551	rs535349508
chr6	31235529	31235530	rs143394362	chr8	90996825	90996826	rs543890002													chr22	38039311	38039312	rs117732653
chr11	5717734	5717735	rs201863452	chr8	42402306	42402307	rs570942817													chr6	30465468	30465469	rs528191241
chr1	89738186	89738187	rs574588445	chr12	22044998	22044999	rs559077330													chr2	175459423	175459424	rs184410076
chr14	91816910	91816911	rs542459583	chr7	157128381	157128382	rs540365229													chr11	67805867	67805868	rs368113674
chr2	198017289	198017290	rs536770417	chr18	34045221	34045222	rs149537840													chr21	46331127	46331128	rs144576812
chr12	1906764	1906765	rs569427504	chr18	71819689	71819690	rs564099261													chr19	54886690	54886691	rs542207856
chr1	175156176	175156177	rs569631271	chr4	23857248	23857249	rs534059632													chr6	25011181	25011182	rs182009129
chr5	169082732	169082733	rs183995439	chr5	155380304	155380305	rs181444577													chr6	24940422	24940423	rs535900380
chr4	40214577	40214578	rs372029030	chr5	155755104	155755105	rs536617314													chr1	160635469	160635470	rs12058478
chr1	89726877	89726878	rs577600319	chr2	179911872	179911873	rs76188668													chr18	2642088	2642089	rs559343985
chr14	91879927	91879928	rs528829469	chr15	92472688	92472689	rs558232204													chr6	27862668	27862669	rs573401267
chr15	89183377	89183378	rs576103449	chr2	18741099	18741100	rs35805648													chr1	202132358	202132359	rs75321251
chr14	91791054	91791055	rs529789537	chr3	69166793	69166794	rs80017857													chr6	32862235	32862236	rs146266155
chr14	91851716	91851717	rs191162040	chr3	192289509	192289510	rs187444953													chr17	29140528	29140529	rs150772390
chr6	128134879	128134880	rs375988937	chr15	92524401	92524402	rs151301675													chr3	14468864	14468865	rs188296382
chr6	2940723	2940724	rs367651034	chr18	33881109	33881110	rs541011622													chr6	31237123	31237124	rs1130838
chr14	91829098	91829099	rs546489454	chr12	42629881	42629882	rs534193692													chr14	91841626	91841627	rs529472982
chr13	43566924	43566925	rs545853029	chr2	170685179	170685180	rs56154841													chr3	14470212	14470213	rs558224368
chr14	91869845	91869846	rs563760766	chr2	40728258	40728259	rs547790562													chr17	80195352	80195353	rs534309348
chr18	2663813	2663814	rs548743856	chr2	40742642	40742643	rs527463885													chr1	45195642	45195643	rs11211027
chr10	72336059	72336060	rs541269823	chr8	107779708	107779709	rs138256155													chr1	45187284	45187285	rs11211026
chr3	113951739	113951740	rs561153787	chr18	3101499	3101500	rs112487857													chr1	45187243	45187244	rs11211025
chr3	14420440	14420441	rs550068248	chr10	116316870	116316871	rs149899982													chr19	54883625	54883626	rs190639245
chr6	108076427	108076428	rs546302351	chr2	173987105	173987106	rs116148885													chr1	45196573	45196574	rs11211028
chr14	91827728	91827729	rs8008239	chr1	145040507	145040508	rs4083532													chr1	15740129	15740130	rs555693255
chr14	91732404	91732405	rs142998687	chr13	32835740	32835741	rs58436206													chr20	43606257	43606258	rs368394017
chr1	15742475	15742476	rs552767625	chr6	13612802	13612803	rs2841521													chr4	26859550	26859551	rs571412916
chr17	29140203	29140204	rs188438861	chr4	174563636	174563637	rs541529156													chr14	95973415	95973416	rs538565190
chr9	117150669	117150670	rs373013158	chr1	237306644	237306645	rs561134414													chr6	27834485	27834486	rs533436666
chr7	44089392	44089393	rs144436206	chr6	13412722	13412723	rs545999933													chr17	29152528	29152529	rs555553705
chr12	47610770	47610771	rs557716601	chr15	35998106	35998107	rs542192849													chr21	46344613	46344614	rs550349588
chr4	48116266	48116267	rs145360691	chr6	4347805	4347806	rs532036195													chr12	105143816	105143817	rs548337091
chr10	14994078	14994079	rs576881060	chr1	62533508	62533509	rs540010513													chr15	100105368	100105369	rs2570928
chr14	50514106	50514107	rs571342386	chr8	17635892	17635893	rs567171686													chr15	100107831	100107832	rs2570926
chr11	73694345	73694346	rs556370335	chr4	141918474	141918475	rs181928429													chr9	92106769	92106770	rs143268145
chr3	14419089	14419090	rs553669688	chr5	175122369	175122370	rs532324266													chr7	155438027	155438028	rs539436708
chr20	56195719	56195720	rs575701063	chr13	20733987	20733988	rs550743379													chr3	13458512	13458513	rs562065497
chr14	91820953	91820954	rs4427738	chr12	19281338	19281339	rs577778147													chr10	135089044	135089045	rs554491201
chr11	104971759	104971760	rs371199430	chr10	112505227	112505228	rs545552956													chr1	15748972	15748973	rs112555830
chr20	57752228	57752229	rs527316158	chr2	100020944	100020945	rs3087401													chr5	66484339	66484340	rs148418885
chr1	160492356	160492357	rs113226404	chr1	216987150	216987151	rs541887367													chr4	185375887	185375888	rs549107863
chr1	160530779	160530780	rs529428709	chr17	48190622	48190623	rs539230949													chr11	3855527	3855528	rs7128912
chr6	6610079	6610080	rs76933861	chr8	8993711	8993712	rs529814581													chr5	39195104	39195105	rs542943975
chr1	112019441	112019442	rs201845325	chr5	139726640	139726641	rs4150196													chr6	27113046	27113047	rs555013181
chr19	42066412	42066413	rs550765655	chr8	2075208	2075209	rs542623502													chr11	3851280	3851281	rs527808231
chr14	91796901	91796902	rs536336448	chr2	170684983	170684984	rs548803886													chr8	25043009	25043010	rs527808234
chr20	43699466	43699467	rs533462242	chr5	41437633	41437634	rs537076494													chr4	100768645	100768646	rs142325154
chr1	89740487	89740488	rs541579616	chr10	116307852	116307853	rs191151604													chr3	14474605	14474606	rs75941728
chr11	64624374	64624375	rs559908023	chr1	217312849	217312850	rs552720714													chr7	38375312	38375313	rs555589255
chr14	91784130	91784131	rs535827855	chr3	135738019	135738020	rs184125908													chr12	105132268	105132269	rs148971798
chr11	5715834	5715835	rs562717988	chr3	135787510	135787511	rs570031164													chr20	43599042	43599043	rs117802554
chr21	46340511	46340512	rs760453	chr3	66546872	66546873	rs554613427													chr15	94777430	94777431	rs535618615
chr21	46340079	46340080	rs760454	chr2	207316560	207316561	rs545746147													chr1	44444182	44444183	rs185495626
chr20	57740347	57740348	rs6026740	chr10	106100352	106100353	rs115595827													chr20	43669390	43669391	rs546913100
chr8	82002715	82002716	rs142429721	chr15	92509448	92509449	rs551062173													chr5	39270658	39270659	rs559869814
chr14	91821287	91821288	rs559045958	chr15	40618099	40618100	rs192595073													chr19	35659680	35659681	rs576350146
chr22	23208183	23208184	rs141734175	chr4	113626697	113626698	rs570841082													chr3	32509562	32509563	rs548272697
chr17	29147306	29147307	rs540756858	chr7	151370464	151370465	rs191840381													chr4	154444338	154444339	rs188953651
chr6	108060918	108060919	rs73762059	chr10	124004246	124004247	rs569711654													chr4	185333821	185333822	rs559575714
chr6	108060433	108060434	rs73762058	chr6	53532560	53532561	rs543229142													chr3	14449156	14449157	rs61702162
chr11	73695657	73695658	rs574158591	chr6	16237066	16237067	rs145031610													chr4	154606086	154606087	rs140721752
chr11	5706889	5706890	rs545775840	chr3	66461961	66461962	rs567042127													chr6	28891010	28891011	rs371586418
chr3	15313433	15313434	rs572271954	chr3	192314185	192314186	rs574382962													chr20	61586109	61586110	rs548015871
chr4	40205171	40205172	rs573082870	chr19	8458821	8458822	rs564239095													chr19	42055792	42055793	rs371221030
chr6	108060352	108060353	rs73762056	chr13	76019629	76019630	rs547738662													chr2	175500288	175500289	rs145530134
chr6	108059245	108059246	rs73762054	chr18	19780862	19780863	rs1941083													chr11	104904174	104904175	rs78794435
chr20	43659745	43659746	rs566778651	chr4	114580582	114580583	rs536298350													chr14	91862761	91862762	rs545170534
chr17	75436762	75436763	rs568029283	chr5	171023282	171023283	rs527286517													chr6	24952855	24952856	rs534694802
chr1	160523022	160523023	rs191152682	chr19	35626324	35626325	rs140387306													chr6	32813160	32813161	rs8842
chr1	45187351	45187352	rs149758600	chr10	112501483	112501484	rs882531													chr6	31549299	31549300	rs539375712
chr6	108057660	108057661	rs117571824	chr5	167596367	167596368	rs184693590													chr6	32821549	32821550	rs576278739
chr19	36231600	36231601	rs184932475	chr11	130393001	130393002	rs551835269													chr4	40200478	40200479	rs560790961
chr7	44089351	44089352	rs544351325	chr15	71742893	71742894	rs570117221													chr4	40243279	40243280	rs569962326
chr10	11287298	11287299	rs549492056	chr22	33964746	33964747	rs528432957													chr3	32436387	32436388	rs368258287
chr18	2660002	2660003	rs115769619	chr3	38571864	38571865	rs114366495													chr21	46330265	46330266	rs568718880
chr15	44968372	44968373	rs540753731	chr16	46795439	46795440	rs530842049													chr5	39165433	39165434	rs574205493
chr14	91818658	91818659	rs146700832	chr18	32622693	32622694	rs144079137													chr14	91818024	91818025	rs12589086
chr14	91787420	91787421	rs11629048	chr2	170683980	170683981	rs566104238													chr13	46754819	46754820	rs532659126
chr6	108041204	108041205	rs846976	chr22	38857072	38857073	rs528063939													chr6	27113344	27113345	rs185594644
chr6	108043256	108043257	rs846979	chr2	40630869	40630870	rs571178455													chr13	46742854	46742855	rs537029542
chr6	108042333	108042334	rs846978	chr3	42062474	42062475	rs117847725													chr1	160653252	160653253	rs538543675
chr11	5719230	5719231	rs186414341	chr22	36012293	36012294	rs570188472													chr20	56195114	56195115	rs566620282
chr8	82011360	82011361	rs540669778	chr3	37096320	37096321	rs553000445													chr9	117157331	117157332	rs185288343
chr11	58920029	58920030	rs369758756	chr14	32966025	32966026	rs113779344													chr21	46330900	46330901	rs543478022
chr20	43621309	43621310	rs185697455	chr4	142053487	142053488	rs61744460													chr20	57582984	57582985	rs187645015
chr7	104585801	104585802	rs150380370	chr10	112472033	112472034	rs532353700													chr12	104994104	104994105	rs143157513
chr4	48129800	48129801	rs7659164	chr2	179915751	179915752	rs180809084													chr19	41806917	41806918	rs13345456
chr14	91833757	91833758	rs545401561	chr3	156828048	156828049	rs140553410													chr12	104862584	104862585	rs148585222
chr6	32808177	32808178	rs533827095	chr3	66545398	66545399	rs7611345													chr13	46758979	46758980	rs539860419
chr14	91798995	91798996	rs180759422	chr6	56111218	56111219	rs58278562													chr4	40205464	40205465	rs368083691
chr14	102173276	102173277	rs529605871	chr3	93692341	93692342	rs144144985													chr3	52285856	52285857	rs545453236
chr14	91881252	91881253	rs187071384	chr13	32638571	32638572	rs555760200													chr11	3857616	3857617	rs561233665
chr15	81608147	81608148	rs570028559	chr2	40456956	40456957	rs151077371													chr6	32440879	32440880	rs67970757
chr1	89729238	89729239	rs564405279	chr4	23870764	23870765	rs527814151													chr5	169068316	169068317	rs575132647
chr6	32829136	32829137	rs149273887	chr10	62334196	62334197	rs7924098													chr14	91871851	91871852	rs549775378
chr14	91862570	91862571	rs546158978	chr8	17474510	17474511	rs528214668													chr13	46747178	46747179	rs543882927
chr14	91842955	91842956	rs543312441	chr3	69918424	69918425	rs547544556													chr20	43611096	43611097	rs531405394
chr4	48132169	48132170	rs6858716	chr18	3179373	3179374	rs144921665													chr7	73637922	73637923	rs148806274
chr8	82046893	82046894	rs573813817	chr7	35286291	35286292	rs184554222													chr4	154407896	154407897	rs572110892
chr14	50528408	50528409	rs529245199	chr8	98825098	98825099	rs141064720													chr12	104959209	104959210	rs139839611
chr1	160545159	160545160	rs1572382	chr18	25734633	25734634	rs540472362													chr19	36395688	36395689	rs536268270
chr14	91800455	91800456	rs547253784	chr22	34297124	34297125	rs545377006													chr8	37739677	37739678	rs181605760
chr19	36393398	36393399	rs578017763	chr15	57937203	57937204	rs34480854													chr1	45187421	45187422	rs549938575
chr11	73686845	73686846	rs568431400	chr4	23872407	23872408	rs529302205													chr4	154442378	154442379	rs188806386
chr6	139482416	139482417	rs555586998	chr18	32669117	32669118	rs190620360													chr4	40228642	40228643	rs529405716
chr15	44963855	44963856	rs564588184	chr12	29468754	29468755	rs568866873													chr4	154445526	154445527	rs7686062
chr1	89728238	89728239	rs531061327	chr10	62046777	62046778	rs72822224													chr1	160549157	160549158	rs58404992
chr3	14469465	14469466	rs112669233	chr10	116466231	116466232	rs564863883													chr3	32471527	32471528	rs149106987
chr13	46747996	46747997	rs145223022	chr1	100138040	100138041	rs61631046													chr2	175434173	175434174	rs563823975
chr14	91816030	91816031	rs143258703	chr12	68051194	68051195	rs569784741													chr19	41847735	41847736	rs542695848
chr11	73684539	73684540	rs150982106	chr3	178255181	178255182	rs529006110													chr2	175498832	175498833	rs560602124
chr5	40486634	40486635	rs58117512	chr1	232564382	232564383	rs530433810													chr3	52278908	52278909	rs113253666
chr6	31233439	31233440	rs114564070	chr11	85359287	85359288	rs570280252													chr22	38031990	38031991	rs548161114
chr7	144508944	144508945	rs77019680	chr4	47827062	47827063	rs191179277													chr6	26251714	26251715	rs141999125
chr6	128218668	128218669	rs563785408	chr22	34306511	34306512	rs375928851													chr2	65086652	65086653	rs4671620
chr20	56191760	56191761	rs540809748	chr2	26469841	26469842	rs72849923													chr7	44086591	44086592	rs147063290
chr7	26195560	26195561	rs566354951	chr18	33933862	33933863	rs552035718													chr13	46741206	46741207	rs142979461
chr7	44089006	44089007	rs183374479	chr4	186651914	186651915	rs576872610													chr6	26365758	26365759	rs68112369
chr20	57726575	57726576	rs74359298	chr13	29578718	29578719	rs187148843													chr2	175449856	175449857	rs562241769
chr8	82020333	82020334	rs181341969	chr10	21175123	21175124	rs538679444													chr9	134138438	134138439	rs570655693
chr6	31438768	31438769	rs189424538	chr14	55187778	55187779	rs562124281													chr6	30461882	30461883	rs540616461
chr4	48133775	48133776	rs150676213	chr4	140590217	140590218	rs795595													chr19	42058653	42058654	rs575422683
chr6	31241352	31241353	rs34090104	chr4	65138272	65138273	rs559601993													chr1	112020965	112020966	rs556790910
chr19	50919141	50919142	rs545336888	chr18	19773585	19773586	rs556151191													chr19	54878265	54878266	rs7251679
chr17	75321465	75321466	rs139975058	chr4	169433530	169433531	rs547465771													chr3	52278268	52278269	rs147580135
chr8	82045909	82045910	rs187355269	chr4	169433546	169433547	rs559742261													chr5	66503356	66503357	rs565623085
chr15	89180709	89180710	rs142977631	chr15	40632349	40632350	rs539947229													chr11	3863274	3863275	rs538029574
chr9	117102756	117102757	rs73548983	chr18	8626960	8626961	rs528971026													chr7	44089012	44089013	rs561547197
chr6	31237086	31237087	rs17885557	chr5	145450792	145450793	rs150592582													chr12	105077277	105077278	rs531534245
chr11	58919525	58919526	rs202134817	chr8	91952030	91952031	rs545616554													chr1	202124202	202124203	rs542370424
chr14	91838975	91838976	rs559339238	chr8	98812272	98812273	rs533136542													chr4	185330665	185330666	rs527892094
chr15	45009855	45009856	rs11553040	chr12	68041342	68041343	rs552120769													chr15	89877711	89877712	rs564545885
chr14	91785235	91785236	rs567030404	chr4	186584179	186584180	rs142244195													chr12	104991184	104991185	rs550441242
chr15	44967779	44967780	rs562812709	chr10	61948462	61948463	rs527725179													chr1	160635721	160635722	rs77256121
chr7	43710138	43710139	rs148721307	chr4	114368919	114368920	rs80140740													chr14	91841550	91841551	rs538896116
chr6	31466456	31466457	rs537267893	chr10	103732910	103732911	rs574166998													chr12	105075885	105075886	rs560773865
chr11	104914501	104914502	rs61890849	chr9	88896107	88896108	rs536471947													chr3	32461478	32461479	rs572099152
chr15	45010653	45010654	rs185038674	chr2	40633921	40633922	rs529824035													chr19	35500711	35500712	rs571992805
chr6	31235704	31235705	rs537578494	chr5	41526884	41526885	rs2644049													chr6	24927110	24927111	rs139447607
chr11	104907684	104907685	rs543754464	chr13	22310796	22310797	rs573420874													chr6	32441294	32441295	rs535471278
chr11	5719720	5719721	rs199906065	chr9	107527779	107527780	rs531762606													chr2	175434670	175434671	rs13391840
chr9	117152231	117152232	rs182889694	chr4	174563223	174563224	rs181259385													chr10	129863338	129863339	rs187893709
chr8	37753033	37753034	rs574325443	chr3	177011929	177011930	rs558635869													chr22	38035337	38035338	rs547847818
chr7	104627383	104627384	rs181173141	chr18	33889180	33889181	rs536265809													chr11	64629378	64629379	rs533583949
chr15	44971715	44971716	rs141105591	chr22	33868249	33868250	rs550908717													chr6	30482896	30482897	rs542817156
chr22	23162181	23162182	rs373538267	chr9	104164000	104164001	rs566623437													chr4	185331646	185331647	rs7690722
chr14	91784067	91784068	rs7140776	chr15	78496242	78496243	rs568626893													chr14	91791463	91791464	rs561368089
chr11	71709595	71709596	rs372330170	chr13	34115145	34115146	rs183444606													chr19	54884609	54884610	rs567329260
chr20	57695397	57695398	rs184192122	chr10	112493603	112493604	rs137951701													chr6	31549831	31549832	rs535812294
chr20	56178577	56178578	rs185977739	chr6	111280636	111280637	rs193286261													chr9	134128135	134128136	rs560276423
chr14	91852486	91852487	rs374319825	chr5	41457346	41457347	rs318080													chr1	15746755	15746756	rs184968649
chr3	111043459	111043460	rs568780737	chr10	23384149	23384150	rs149868275													chr19	54879926	54879927	rs116950196
chr18	2643389	2643390	rs192715514	chr5	139598971	139598972	rs559134832													chr3	5240338	5240339	rs573883162
chr14	91817994	91817995	rs575516475	chr2	40592957	40592958	rs186153842													chr5	39275457	39275458	rs534194626
chr14	91858146	91858147	rs570563754	chr1	232756353	232756354	rs573581301													chr18	2658898	2658899	rs3016696
chr9	97021432	97021433	rs141361764	chr15	72515037	72515038	rs138902524													chr9	77766456	77766457	rs187282101
chr15	89878123	89878124	rs576399921	chr1	217237800	217237801	rs572486989													chr6	24940848	24940849	rs9467354
chr21	42734416	42734417	rs372893090	chr4	114597908	114597909	rs542698941													chr6	24951357	24951358	rs9467358
chr6	108039281	108039282	rs375441709	chr3	178102908	178102909	rs573315956													chr21	46335308	46335309	rs548656338
chr6	32810840	32810841	rs570855945	chr13	76052271	76052272	rs78516760													chr3	32499462	32499463	rs144914778
chr19	35942844	35942845	rs543208021	chr2	33833413	33833414	rs7593844													chr7	43689423	43689424	rs550491926
chr18	2687765	2687766	rs62084199	chr9	97712278	97712279	rs556562190													chr11	5706848	5706849	rs60734836
chr16	31891854	31891855	rs570071715	chr2	40622422	40622423	rs183171632													chr20	43596711	43596712	rs75978388
chr7	104627847	104627848	rs190958855	chr4	186063417	186063418	rs573577250													chr9	77705737	77705738	rs569447987
chr14	91794135	91794136	rs147647081	chr9	97575725	97575726	rs376817835													chr11	5713657	5713658	rs7112085
chr14	91831736	91831737	rs560223639	chr14	55040014	55040015	rs550745118													chr5	96216075	96216076	rs76049357
chr4	48114356	48114357	rs569210505	chr1	165616878	165616879	rs190224623													chr3	5239423	5239424	rs550565169
chr14	91833405	91833406	rs549579867	chr3	37099300	37099301	rs527807311													chr5	39194060	39194061	rs12657988
chr20	57695386	57695387	rs372808883	chr13	31777811	31777812	rs143833927													chr19	54880443	54880444	rs139278514
chr14	91830574	91830575	rs530910631	chr5	138265576	138265577	rs145440536													chr4	154573587	154573588	rs73856954
chr15	89196194	89196195	rs534726665	chr17	66515813	66515814	rs554083280													chr4	154573734	154573735	rs73856955
chr15	81586385	81586386	rs147485161	chr18	9095526	9095527	rs534869092													chr4	154572517	154572518	rs73856953
chr1	89753910	89753911	rs543004863	chr14	33282601	33282602	rs578048778													chr17	80196357	80196358	rs117195347
chr14	91871233	91871234	rs12184951	chr11	45876218	45876219	rs150917170													chr11	73694945	73694946	rs570349705
chr14	91860391	91860392	rs531739797	chr6	17988372	17988373	rs550623521													chr6	31466471	31466472	rs559084201
chr3	108541029	108541030	rs114748628	chr7	136626256	136626257	rs185029666													chr12	105141303	105141304	rs78327422
chr2	152143841	152143842	rs58470262	chr4	23892725	23892726	rs60732507													chr1	175159777	175159778	rs6674635
chr14	102189256	102189257	rs565914766	chr12	131440009	131440010	rs566148791													chr1	113161210	113161211	rs138350677
chr5	169077878	169077879	rs541273242	chr6	157751180	157751181	rs587625567													chr5	169074429	169074430	rs555035039
chr11	58343330	58343331	rs531074870	chr5	41505149	41505150	rs116590280													chr4	185336176	185336177	rs138995461
chr11	104915658	104915659	rs544222100	chr13	32804116	32804117	rs548769462													chr6	31583165	31583166	rs4711274
chr1	160540269	160540270	rs552751493	chr2	179632311	179632312	rs182072301													chr11	3861299	3861300	rs189254767
chr10	135088575	135088576	rs538052915	chr10	97046921	97046922	rs143935421													chr9	117128261	117128262	rs111701859
chr4	40219377	40219378	rs186285685	chr18	34026662	34026663	rs547673730													chr5	138860160	138860161	rs73257333
chr15	65175456	65175457	rs531413642	chr10	112501539	112501540	rs143289234													chr1	1713481	1713482	rs542676987
chr3	113945635	113945636	rs569142385	chr19	33156371	33156372	rs112981162													chr6	84570934	84570935	rs145094968
chr9	117136735	117136736	rs138410332	chr1	95583489	95583490	rs558891536													chr19	54886302	54886303	rs545786443
chr17	29148310	29148311	rs536013058	chr7	16066434	16066435	rs10233632													chr12	104861951	104861952	rs370166915
chr9	117155350	117155351	rs551061291	chr4	186671728	186671729	rs565437846													chr6	24925658	24925659	rs216264
chr6	108063099	108063100	rs559568812	chr5	16615955	16615956	rs559683494													chr6	24923245	24923246	rs216265
chr20	43608518	43608519	rs537285034	chr4	186601938	186601939	rs528710334													chr6	24931052	24931053	rs216260
chr6	108105219	108105220	rs76622278	chr14	32031518	32031519	rs115947884													chr6	24930893	24930894	rs216261
chr3	52278826	52278827	rs185501195	chr3	66558343	66558344	rs560215650													chr6	24930613	24930614	rs216262
chr14	91777911	91777912	rs186892463	chr3	69162602	69162603	rs550695380													chr6	24930288	24930289	rs216263
chr6	108052868	108052869	rs553736047	chr5	167372808	167372809	rs568630854													chr5	39271304	39271305	rs545574287
chr15	89188489	89188490	rs150229954	chr7	158657839	158657840	rs551908961													chr4	174256440	174256441	rs545063883
chr6	31325192	31325193	rs9266225	chr13	42196474	42196475	rs531861714													chr1	47077985	47077986	rs574988599
chr6	32811003	32811004	rs536569750	chr18	8613953	8613954	rs557542623													chr4	154388560	154388561	rs116723100
chr1	200840708	200840709	rs571537405	chr4	23789456	23789457	rs571564528													chr6	24925143	24925144	rs572559152
chr20	43600836	43600837	rs201894044	chr15	72515831	72515832	rs371719554													chr6	2840438	2840439	rs536556705
chr5	168006778	168006779	rs184760939	chr10	88435514	88435515	rs115672177													chr6	27106960	27106961	rs571978317
chr3	13455595	13455596	rs144985449	chr5	31640839	31640840	rs555169633													chr20	33865949	33865950	rs543895969
chr15	45012773	45012774	rs564694641	chr18	33968458	33968459	rs545004291													chr17	80409617	80409618	rs151098756
chr2	231790848	231790849	rs561312269	chr4	140188093	140188094	rs3208941													chr10	129845729	129845730	rs114845417
chr20	57743687	57743688	rs139885107	chr12	2482893	2482894	rs141358265													chr4	154441717	154441718	rs184319374
chr22	23161894	23161895	rs568905760	chr3	118998646	118998647	rs145538604													chr5	169079762	169079763	rs567864729
chr14	91787397	91787398	rs570688045	chr14	31889208	31889209	rs370646977													chr5	39223943	39223944	rs79145758
chr7	44084314	44084315	rs553854276	chr10	92695075	92695076	rs1977855													chr12	104861131	104861132	rs562958918
chr1	45189032	45189033	rs558362114	chr15	71788757	71788758	rs548894505													chr20	43601634	43601635	rs186104065
chr13	43566441	43566442	rs74062052	chr12	96185410	96185411	rs185229460													chr13	46749555	46749556	rs541642707
chr20	57745814	57745815	rs6026748	chr6	5085737	5085738	rs540441961													chr6	30481950	30481951	rs543745217
chr1	160489973	160489974	rs3845627	chr4	182184928	182184929	rs540456865													chr17	29151441	29151442	rs555615841
chr7	144522601	144522602	rs185573347	chr12	49960940	49960941	rs7313183													chr19	8564659	8564660	rs577816974
chr15	89179985	89179986	rs79974274	chr17	66505353	66505354	rs181413097													chr5	180238336	180238337	rs565040393
chr1	160549319	160549320	rs368872572	chr13	32742924	32742925	rs10492391													chr14	50511611	50511612	rs368376951
chr7	104584409	104584410	rs2430486	chr10	3113012	3113013	rs144975381													chr4	40201274	40201275	rs372587412
chr7	104583090	104583091	rs2430485	chr4	65207771	65207772	rs141070116													chr11	64626615	64626616	rs147143940
chr7	104581961	104581962	rs2430484	chr3	37108923	37108924	rs138401599													chr3	52269791	52269792	rs187622356
chr3	108555358	108555359	rs185271797	chr13	22310552	22310553	rs546652722													chr12	104879217	104879218	rs552710982
chr8	81913514	81913515	rs146073879	chr18	32621430	32621431	rs556572696													chr13	46746776	46746777	rs534109489
chr6	108038844	108038845	rs559652576	chr4	141855920	141855921	rs549241372													chr6	32441274	32441275	rs553392189
chr1	89738207	89738208	rs542006894	chr18	8626663	8626664	rs75153010													chr9	77706086	77706087	rs138705092
chr20	57723531	57723532	rs189830737	chr10	92747056	92747057	rs77641467													chr5	39191879	39191880	rs374774236
chr20	43621210	43621211	rs140613702	chr15	35989344	35989345	rs147482987													chr4	185338838	185338839	rs6812407
chr17	29141615	29141616	rs564022912	chr6	129328124	129328125	rs552715427													chr7	104621762	104621763	rs144271573
chr8	81911567	81911568	rs143503829	chr7	31986485	31986486	rs375614075													chr7	73639214	73639215	rs139188668
chr19	42057905	42057906	rs10153482	chr3	179370598	179370599	rs9871045													chr3	32472733	32472734	rs6796958
chr7	144518024	144518025	rs569466515	chr6	17987712	17987713	rs562843005													chr14	91881189	91881190	rs575527799
chr4	143487120	143487121	rs555973568	chr11	86669460	86669461	rs182546385													chr19	8559503	8559504	rs138003966
chr7	43633698	43633699	rs554136237	chr18	32661041	32661042	rs562011783													chr9	100880278	100880279	rs185285144
chr15	89195641	89195642	rs557023200	chr15	92525284	92525285	rs568078234													chr19	50003443	50003444	rs138708113
chr14	91790243	91790244	rs556439838	chr4	95460044	95460045	rs549118238													chr4	40243643	40243644	rs551818559
chr19	36233309	36233310	rs540318327	chr10	61907779	61907780	rs574715613													chr1	47078705	47078706	rs115764884
chr8	37754002	37754003	rs142144697	chr9	71598185	71598186	rs116842500													chr14	91844414	91844415	rs543015696
chr19	42066549	42066550	rs58101348	chr4	174455461	174455462	rs189699722													chr9	92108870	92108871	rs556352871
chr15	40599110	40599111	rs554008291	chr10	116441520	116441521	rs575093479													chr19	35496643	35496644	rs73929254
chr11	104916188	104916189	rs540195143	chr1	237383893	237383894	rs7541818													chr22	35777350	35777351	rs141876867
chr1	160509802	160509803	rs569307188	chr1	232760794	232760795	rs74145307													chr5	39218680	39218681	rs547460833
chr1	200840575	200840576	rs116486320	chr2	40726070	40726071	rs535167107													chr13	46895525	46895526	rs563625283
chr5	66503147	66503148	rs150853532	chr2	207312315	207312316	rs540683579													chr12	104991171	104991172	rs533503235
chr9	117136479	117136480	rs372943702	chr6	2970622	2970623	rs568708980													chr6	24950546	24950547	rs34705571
chr14	91845609	91845610	rs559452063	chr18	3253018	3253019	rs556702722													chr5	39202385	39202386	rs201189429
chr9	117141686	117141687	rs546008447	chr3	40344556	40344557	rs184919725													chr6	27781957	27781958	rs564507105
chr7	43660676	43660677	rs565206605	chr3	93691677	93691678	rs539587424													chr4	154387814	154387815	rs529332045
chr14	91784439	91784440	rs562466283	chr10	86187462	86187463	rs190080647													chr1	160509332	160509333	rs577773150
chr2	198018377	198018378	rs2712875	chr6	17919365	17919366	rs192544476													chr6	32813591	32813592	rs567034355
chr8	82016262	82016263	rs78486878	chr5	115420692	115420693	rs576054779													chr5	169065775	169065776	rs117813961
chr11	5719581	5719582	rs539742072	chr3	72897585	72897586	rs564180650													chr11	3849141	3849142	rs558564123
chr3	108540373	108540374	rs138601824	chr6	17283971	17283972	rs569969680													chr12	105070072	105070073	rs549510282
chr11	67809128	67809129	rs563756854	chr8	41526794	41526795	rs180715766													chr3	14480564	14480565	rs537419014
chr10	129843800	129843801	rs557574501	chr20	19808769	19808770	rs555991547													chr8	37739546	37739547	rs553113560
chr1	160541460	160541461	rs188526145	chr18	32654966	32654967	rs144067105													chr11	64642557	64642558	rs572537473
chr6	32912306	32912307	rs75123148	chr1	237690312	237690313	rs549064038													chr6	27114056	27114057	rs561025600
chr9	117114768	117114769	rs13285344	chr3	160813428	160813429	rs535165714													chr12	105032195	105032196	rs563694278
chr11	93260036	93260037	rs142443238	chr1	151118667	151118668	rs138446963													chr6	31549811	31549812	rs552426688
chr14	91841495	91841496	rs541926195	chr17	66494108	66494109	rs181939637													chr1	175158541	175158542	rs141560694
chr20	43605511	43605512	rs78087569	chr1	145382340	145382341	rs539797636													chr11	67810470	67810471	rs199632510
chr3	114013467	114013468	rs577558866	chr3	42207051	42207052	rs188093135													chr4	154390473	154390474	rs571632342
chr3	108537537	108537538	rs532538547	chr6	2948560	2948561	rs200355535													chr9	117139645	117139646	rs201801822
chr14	91873017	91873018	rs149089612	chr10	116323079	116323080	rs570078012													chr9	134145241	134145242	rs531790162
chr14	91798861	91798862	rs544100220	chr10	134328786	134328787	rs188394213													chr5	40408618	40408619	rs561637694
chr1	160541792	160541793	rs529732812	chr2	40575809	40575810	rs74940332													chr6	24913165	24913166	rs193265249
chr10	129862727	129862728	rs573686000	chr1	202405029	202405030	rs546559715													chr3	32443667	32443668	rs369250920
chr3	111042866	111042867	rs534993123	chr4	174439346	174439347	rs568288704													chr13	46737730	46737731	rs537291501
chr1	160520677	160520678	rs370760341	chr5	79031184	79031185	rs200945698													chr12	104886353	104886354	rs185089502
chr21	46328025	46328026	rs3746973	chr12	96184416	96184417	rs180702233													chr6	27779917	27779918	rs565615480
chr6	2854332	2854333	rs568475655	chr1	165604509	165604510	rs533770088													chr7	38375682	38375683	rs533580920
chr14	91815407	91815408	rs561146828	chr17	48173004	48173005	rs557967156													chr14	91821227	91821228	rs556743871
chr6	32813787	32813788	rs190184178	chr13	75944327	75944328	rs185046852													chr6	31549775	31549776	rs558908557
chr6	32813530	32813531	rs200753447	chr15	100012045	100012046	rs534684713													chr5	66502864	66502865	rs10940094
chr6	108144774	108144775	rs575194671	chr1	202325951	202325952	rs532720683													chr6	32821867	32821868	rs56376659
chr20	43684622	43684623	rs535928950	chr13	32637536	32637537	rs151161878													chr17	80195379	80195380	rs200975243
chr9	134138485	134138486	rs574991046	chr9	97681816	97681817	rs575551141													chr11	5705320	5705321	rs529905492
chr14	22392982	22392983	rs8007442	chr1	228554056	228554057	rs539893481													chr7	44089111	44089112	rs189944779
chr6	31441995	31441996	rs9267153	chr2	159829810	159829811	rs539860420													chr6	32633492	32633493	rs201814598
chr1	160518993	160518994	rs564227756	chr19	57875409	57875410	rs536808793													chr3	5238766	5238767	rs2648643
chr12	47610094	47610095	rs182439715	chr4	174606590	174606591	rs12649191													chr12	104854547	104854548	rs562526231
chr2	197996212	197996213	rs73051372	chr7	31925476	31925477	rs538098802													chr21	46971889	46971890	rs79128843
chr20	57826983	57826984	rs76070290	chr14	55118046	55118047	rs558071227													chr9	35109753	35109754	rs562160947
chr11	5720249	5720250	rs539677379	chr7	43909957	43909958	rs571573150													chr6	31236467	31236468	rs115876593
chr20	57740590	57740591	rs146630278	chr16	82664043	82664044	rs113530634													chr11	67808145	67808146	rs112230656
chr1	160534920	160534921	rs114382135	chr17	48241892	48241893	rs376629082													chr1	202132372	202132373	rs138169456
chr20	57744513	57744514	rs550162574	chr10	123886532	123886533	rs547977970													chr12	104884986	104884987	rs559550783
chr6	108039596	108039597	rs140298294	chr13	76052432	76052433	rs12868110													chr4	8200091	8200092	rs57380207
chr6	32908989	32908990	rs114473475	chr7	151402851	151402852	rs73158180													chr14	91835612	91835613	rs1285815
chr9	117142040	117142041	rs370778603	chr1	120170696	120170697	rs112943815													chr19	54868694	54868695	rs571827721
chr10	7514085	7514086	rs550156908	chr2	40731638	40731639	rs559244295													chr1	45195714	45195715	rs548878315
chr15	40598903	40598904	rs74013046	chr6	166796957	166796958	rs186061241													chr12	105036049	105036050	rs529537327
chr11	73689245	73689246	rs571993764	chr2	40559758	40559759	rs572776186													chr6	30456468	30456469	rs536189415
chr18	2638324	2638325	rs536119654	chr9	100364292	100364293	rs561822554													chr3	14463946	14463947	rs564856362
chr1	160539797	160539798	rs112773851	chr5	221041	221042	rs530783330													chr14	50529031	50529032	rs527580300
chr9	117149818	117149819	rs371773436	chr14	74354305	74354306	rs115274369													chr21	42742015	42742016	rs529938389
chr3	113941737	113941738	rs190212856	chr4	174602330	174602331	rs555337994													chr7	128048700	128048701	rs181245131
chr14	91833355	91833356	rs529819049	chr3	156810398	156810399	rs529823763													chr9	77764444	77764445	rs566425650
chr1	89733697	89733698	rs572345259	chr9	71329704	71329705	rs576735955													chr12	105122569	105122570	rs574202639
chr2	231790464	231790465	rs561138773	chr10	3957327	3957328	rs150005837													chr3	38180783	38180784	rs577811780
chr15	40601749	40601750	rs529273400	chr11	112839505	112839506	rs192728558													chr12	104865180	104865181	rs34215694
chr2	42424045	42424046	rs147556847	chr5	193187	193188	rs543613986													chr11	64621768	64621769	rs116092297
chr1	200836462	200836463	rs574661073	chr10	33519030	33519031	rs575307815													chr6	32862351	32862352	rs190630319
chr14	91797068	91797069	rs545324968	chr7	132748307	132748308	rs546425811													chr1	45196792	45196793	rs192101981
chr12	105081102	105081103	rs551189161	chr18	33932287	33932288	rs543881895													chr10	11268080	11268081	rs545008274
chr3	14420327	14420328	rs570629268	chr13	76374651	76374652	rs377170472													chr14	91841624	91841625	rs560444506
chr19	42081571	42081572	rs75905235	chr11	113032839	113032840	rs558636076													chr12	105083242	105083243	rs561107687
chr5	169063563	169063564	rs182676886	chr8	131661408	131661409	rs139183434													chr9	77766052	77766053	rs7855535
chr20	57742427	57742428	rs529159824	chr5	66307602	66307603	rs145070000													chr6	31704410	31704411	rs115204832
chr10	98411867	98411868	rs185083281	chr14	55098236	55098237	rs545064182													chr2	175480993	175480994	rs569231295
chr1	113160894	113160895	rs527473788	chr5	41870651	41870652	rs75587220													chr5	39189440	39189441	rs148383398
chr8	82066547	82066548	rs80057743	chr15	40544849	40544850	rs199772587													chr6	25004880	25004881	rs190100506
chr10	11213009	11213010	rs569722872	chr8	9013979	9013980	rs188107278													chr4	185372120	185372121	rs183908013
chr6	108078560	108078561	rs555871938	chr3	138086634	138086635	rs4678415													chr5	43037745	43037746	rs540271353
chr6	108048413	108048414	rs553802770	chr9	134143536	134143537	rs148270814													chr6	32936658	32936659	rs529383010
chr15	89182040	89182041	rs149952950	chr18	3250129	3250130	rs139927387													chr6	32163726	32163727	rs529856697
chr10	129862817	129862818	rs148870564	chr5	167371406	167371407	rs7735238													chr1	112017599	112017600	rs577040756
chr2	109228821	109228822	rs557385487	chr4	95377500	95377501	rs547532462													chr14	91880950	91880951	rs539544339
chr21	46312652	46312653	rs7281826	chr6	16206998	16206999	rs151322629													chr6	24933230	24933231	rs573530121
chr12	104998918	104998919	rs528839779	chr12	114800984	114800985	rs539454947													chr17	29143191	29143192	rs531913235
chr6	30475935	30475936	rs139341640	chr1	237863717	237863718	rs2797436													chr6	25991386	25991387	rs117100285
chr1	160517290	160517291	rs187610738	chr3	119013626	119013627	rs541489531													chr20	43625976	43625977	rs199498526
chr20	56204046	56204047	rs557557572	chr22	34272024	34272025	rs552023189													chr12	104963075	104963076	rs182857040
chr20	57725440	57725441	rs576416188	chr6	79944590	79944591	rs114618618													chr17	80408851	80408852	rs576721567
chr5	169066933	169066934	rs558930213	chr6	166780293	166780294	rs529362064													chr3	32444783	32444784	rs77135945
chr11	5719899	5719900	rs181714113	chr13	32737329	32737330	rs7320780													chr6	2840748	2840749	rs532327597
chr14	91848200	91848201	rs142046936	chr2	40425190	40425191	rs116409550													chr11	64630631	64630632	rs564251162
chr19	42069815	42069816	rs559501323	chr10	88442065	88442066	rs533465552													chr21	46972305	46972306	rs564255864
chr14	102196508	102196509	rs180844946	chr1	202432315	202432316	rs111919333													chr12	47602248	47602249	rs567967686
chr20	56192408	56192409	rs528917308	chr10	120925152	120925153	rs150682528													chr19	15573780	15573781	rs551813706
chr6	26367470	26367471	rs9688949	chr8	52567344	52567345	rs541486960													chr21	46342343	46342344	rs534429046
chr6	32828693	32828694	rs1871668	chr4	114555255	114555256	rs559283106													chr12	104917914	104917915	rs183025243
chr9	117124329	117124330	rs533632205	chr14	33292778	33292779	rs556891141													chr3	32465430	32465431	rs561274006
chr6	32834228	32834229	rs1871667	chr18	19784825	19784826	rs140238715													chr6	31467119	31467120	rs559243007
chr1	160512608	160512609	rs181731850	chr7	35225573	35225574	rs533157435													chr6	25035799	25035800	rs6940388
chr6	26367444	26367445	rs9688946	chr14	55168456	55168457	rs573494427													chr5	66502876	66502877	rs191764107
chr20	57734516	57734517	rs575179817	chr8	42320758	42320759	rs563899428													chr19	42052132	42052133	rs572925326
chr14	91873915	91873916	rs572893543	chr1	16338666	16338667	rs544848064													chr21	46336829	46336830	rs76117537
chr7	142189992	142189993	rs540871050	chr8	9003521	9003522	rs567818505													chr12	104852982	104852983	rs558655380
chr5	43044704	43044705	rs546147720	chr1	237219172	237219173	rs4659489													chr19	8622791	8622792	rs115168743
chr14	91817508	91817509	rs185932379	chr10	120924155	120924156	rs542430033													chr1	160548086	160548087	rs139408216
chr20	57760387	57760388	rs144126017	chr3	119014894	119014895	rs568256330													chr1	160547408	160547409	rs182913835
chr6	32408699	32408700	rs550478110	chr4	100578738	100578739	rs139810567													chr4	154410929	154410930	rs546447723
chr6	26361125	26361126	rs60456253	chr19	55664940	55664941	rs145474920													chr19	54881364	54881365	rs187969552
chr11	5717667	5717668	rs182619286	chr3	66529413	66529414	rs529860548													chr11	64622812	64622813	rs538751200
chr12	105134900	105134901	rs186755883	chr3	69905808	69905809	rs566082253													chr17	80292653	80292654	rs549330347
chr8	37753592	37753593	rs549688155	chr18	33876929	33876930	rs532874343													chr9	117111207	117111208	rs184520725
chr20	43609559	43609560	rs561898719	chr9	71595021	71595022	rs569664050													chr2	175463355	175463356	rs13411041
chr1	160513455	160513456	rs1503860	chr8	107776899	107776900	rs140788152													chr1	15749227	15749228	rs560286911
chr4	48114100	48114101	rs529703613	chr6	118828516	118828517	rs148472801													chr3	52268265	52268266	rs546406765
chr3	113941487	113941488	rs79419077	chr10	103591175	103591176	rs529085447													chr6	31547941	31547942	rs561802689
chr3	69376116	69376117	rs569117791	chr22	36017037	36017038	rs576413797													chr1	1712009	1712010	rs557410231
chr5	169075803	169075804	rs560344533	chr7	120434752	120434753	rs75293827													chr5	39188926	39188927	rs570283059
chr11	5719898	5719899	rs79135839	chr15	73670227	73670228	rs146680385													chr1	202128941	202128942	rs371189164
chr6	26401395	26401396	rs530375163	chr15	35087408	35087409	rs76187079													chr7	104581312	104581313	rs575448196
chr14	91846095	91846096	rs557637425	chr10	88494922	88494923	rs150439005													chr12	104880446	104880447	rs537965868
chr3	14471907	14471908	rs576292272	chr3	192316279	192316280	rs566338589													chr7	104627630	104627631	rs117401815
chr12	105076502	105076503	rs138710010	chr2	3605989	3605990	rs552549828													chr12	104876024	104876025	rs546048066
chr6	32826552	32826553	rs11969467	chr15	71942392	71942393	rs564277307													chr15	44974763	44974764	rs112670478
chr14	91840921	91840922	rs540048219	chr3	167747642	167747643	rs61743912													chr19	41804880	41804881	rs566128953
chr7	144539558	144539559	rs530061837	chr9	107527515	107527516	rs193122288													chr1	113211554	113211555	rs541455988
chr6	108047788	108047789	rs117784272	chr18	25576004	25576005	rs562962342													chr4	154404021	154404022	rs183901779
chr20	57759753	57759754	rs141996396	chr2	173985990	173985991	rs527772566													chr7	117823565	117823566	rs150186274
chr1	160534740	160534741	rs184587232	chr14	33029302	33029303	rs528245453													chr4	154441627	154441628	rs147604354
chr14	91814380	91814381	rs547757322	chr10	123804419	123804420	rs562504964													chr5	39158321	39158322	rs10052584
chr6	31323680	31323681	rs41550818	chr18	34007808	34007809	rs73947104													chr3	32466690	32466691	rs140220618
chr19	42083039	42083040	rs181497960	chr2	179665179	179665180	rs527369362													chr1	112016004	112016005	rs545381344
chr4	48104554	48104555	rs538949635	chr12	2494039	2494040	rs144190930													chr6	26401179	26401180	rs191886946
chr3	14443991	14443992	rs545720818	chr3	37107448	37107449	rs575225424													chr13	46747619	46747620	rs567872842
chr15	89191047	89191048	rs113201793	chr8	124632493	124632494	rs567443012													chr4	40228967	40228968	rs576130460
chr1	21619627	21619628	rs187225369	chr4	24105823	24105824	rs570149595													chr19	35506824	35506825	rs555687432
chr10	11314921	11314922	rs72775846	chr10	121031700	121031701	rs575361927													chr19	54878681	54878682	rs549096807
chr6	108115778	108115779	rs538067579	chr2	40349294	40349295	rs575232818													chr19	8555458	8555459	rs10425535
chr11	104915741	104915742	rs184863128	chr3	178381177	178381178	rs117374481													chr2	175466392	175466393	rs541172183
chr6	108115250	108115251	rs544485757	chr10	62337363	62337364	rs191490348													chr3	13455464	13455465	rs2623486
chr13	46915699	46915700	rs141198577	chr4	65227837	65227838	rs113840199													chr12	105037793	105037794	rs148817812
chr4	185342102	185342103	rs148085559	chr10	112534998	112534999	rs552114647													chr4	100767544	100767545	rs532666433
chr11	67806603	67806604	rs369080680	chr9	101726876	101726877	rs185467872													chr14	91857844	91857845	rs370815780
chr9	117127997	117127998	rs537822606	chr18	33933025	33933026	rs561876285													chr4	154444463	154444464	rs184276444
chr8	42187711	42187712	rs6474389	chr10	22609259	22609260	rs188987005													chr3	32440199	32440200	rs115724718
chr7	43696148	43696149	rs540127020	chr3	4911099	4911100	rs139665676													chr5	169064864	169064865	rs139249798
chr14	91788400	91788401	rs570750141	chr11	102962664	102962665	rs537880325													chr1	160545144	160545145	rs529305768
chr15	89178863	89178864	rs188821040	chr1	236907879	236907880	rs542187576													chr20	43616409	43616410	rs552581468
chr9	117129534	117129535	rs16928475	chr8	2073506	2073507	rs532773679													chr1	160509762	160509763	rs552581469
chr3	114010684	114010685	rs9861436	chr2	73051008	73051009	rs561097465													chr19	35505124	35505125	rs202058211
chr14	91776523	91776524	rs573038300	chr12	33025882	33025883	rs73303668													chr19	35503675	35503676	rs190818634
chr7	43670561	43670562	rs11984341	chr3	167754261	167754262	rs186710126													chr7	36764106	36764107	rs546601232
chr8	82067996	82067997	rs531718281	chr4	186634240	186634241	rs11941721													chr1	200986736	200986737	rs574736467
chr6	32816971	32816972	rs56232302	chr2	179728493	179728494	rs565372861													chr1	45187301	45187302	rs578182403
chr4	185374788	185374789	rs538269777	chr7	151443014	151443015	rs570406435													chr20	43605607	43605608	rs150045645
chr6	31321335	31321336	rs116442786	chr16	46786100	46786101	rs569581858													chr6	24932489	24932490	rs557035328
chr11	4414577	4414578	rs542131203	chr6	17275181	17275182	rs142945750													chr1	45187346	45187347	rs75969443
chr1	89777511	89777512	rs537631651	chr1	178061885	178061886	rs555656610													chr3	38180270	38180271	rs201871349
chr14	91877145	91877146	rs567918189	chr14	76777169	76777170	rs540522903													chr6	27112723	27112724	rs12111326
chr14	91829940	91829941	rs577864510	chr13	20726060	20726061	rs527800628													chr5	39265164	39265165	rs660938
chr9	117149447	117149448	rs151144487	chr5	53765271	53765272	rs10471908													chr9	92151491	92151492	rs141107157
chr11	104905604	104905605	rs550793479	chr1	237247338	237247339	rs541251241													chr21	46972722	46972723	rs542235080
chr11	104913660	104913661	rs189001023	chr9	71594604	71594605	rs193241128													chr22	38031765	38031766	rs534471112
chr6	6588160	6588161	rs139593192	chr3	42062824	42062825	rs551731878													chr13	46915757	46915758	rs533864529
chr18	2637810	2637811	rs551712082	chr15	35087283	35087284	rs552355887													chr15	94774207	94774208	rs568609188
chr20	43616798	43616799	rs185939098	chr5	207867	207868	rs10512619													chr2	175500582	175500583	rs189557890
chr13	24850683	24850684	rs115167895	chr4	141923914	141923915	rs191526569													chr15	94777274	94777275	rs570726138
chr6	31318412	31318413	rs2596509	chr8	102138925	102138926	rs530437391													chr3	32434964	32434965	rs527300401
chr1	160531191	160531192	rs186161922	chr8	125210224	125210225	rs186273215													chr9	117160534	117160535	rs576786878
chr6	31319028	31319029	rs2596504	chr4	141827518	141827519	rs573325810													chr12	104874763	104874764	rs532839076
chr6	31318467	31318468	rs2596507	chr22	26144536	26144537	rs6004752													chr12	105042855	105042856	rs118184961
chr6	31318552	31318553	rs2596506	chr10	92690034	92690035	rs59529525													chr19	54883467	54883468	rs564337328
chr6	31321210	31321211	rs2596501	chr7	107118782	107118783	rs115581899													chr1	89735094	89735095	rs147825788
chr6	31321266	31321267	rs2596500	chr10	88456301	88456302	rs532596494													chr5	39177849	39177850	rs537598389
chr6	31320809	31320810	rs2596503	chr2	174017693	174017694	rs113176270													chr7	44084189	44084190	rs186964162
chr6	31321031	31321032	rs2596502	chr14	33075862	33075863	rs540109850													chr21	42741231	42741232	rs559484172
chr1	160547643	160547644	rs187255581	chr12	119620919	119620920	rs374002979													chr19	41855616	41855617	rs566410216
chr20	56195500	56195501	rs531269225	chr11	130318455	130318456	rs541052478													chr6	2841913	2841914	rs56354806
chr9	100880242	100880243	rs574643402	chr10	116390486	116390487	rs528893229													chr5	66511898	66511899	rs554413127
chr7	43663532	43663533	rs55921157	chr18	71818428	71818429	rs74757686													chr11	73692241	73692242	rs550652227
chr11	67808669	67808670	rs188913587	chr5	80536667	80536668	rs567020285													chr5	96217148	96217149	rs184114163
chr2	152144320	152144321	rs2161841	chr13	76375847	76375848	rs141509638													chr6	31551189	31551190	rs562950629
chr4	40211887	40211888	rs182836019	chr9	71322668	71322669	rs532630143													chr7	104587105	104587106	rs551087278
chr15	45013848	45013849	rs190146152	chr2	40712814	40712815	rs114498789													chr19	15573366	15573367	rs115979854
chr3	32535638	32535639	rs556862824	chr5	170845748	170845749	rs142842610													chr3	52280379	52280380	rs116291331
chr14	91790209	91790210	rs181299608	chr3	81793494	81793495	rs545353646													chr1	175161350	175161351	rs533508497
chr9	117103856	117103857	rs199547799	chr4	113627482	113627483	rs563840482													chr21	42739348	42739349	rs148041700
chr3	114005708	114005709	rs150513095	chr5	66337216	66337217	rs551526527													chr11	3852736	3852737	rs183662005
chr5	544366	544367	rs528966767	chr2	40513259	40513260	rs559633652													chr15	100105318	100105319	rs577639975
chr6	108109775	108109776	rs13195882	chr16	23085430	23085431	rs542122118													chr12	104867162	104867163	rs145015875
chr7	43667628	43667629	rs151208322	chr7	16386223	16386224	rs539081614													chr7	44084751	44084752	rs550458522
chr10	72338335	72338336	rs140003479	chr4	23891919	23891920	rs192899948													chr11	64630511	64630512	rs572859856
chr17	75437440	75437441	rs552085062	chr15	40631096	40631097	rs202159905													chr14	91799268	91799269	rs535527031
chr15	89185085	89185086	rs28836000	chr12	117491538	117491539	rs554327777													chr19	35502616	35502617	rs544579779
chr3	14471310	14471311	rs150013595	chr16	83946409	83946410	rs191763199													chr21	46969450	46969451	rs568645834
chr7	43633748	43633749	rs4236372	chr18	25668303	25668304	rs140688177													chr14	91783514	91783515	rs536479606
chr15	89180096	89180097	rs531056788	chr6	164524341	164524342	rs571919747													chr6	26196557	26196558	rs570152408
chr14	91848661	91848662	rs574345930	chr4	169403219	169403220	rs533115314													chr4	40232321	40232322	rs534780769
chr20	56191556	56191557	rs200493451	chr4	95397941	95397942	rs192584934													chr11	3849938	3849939	rs184792135
chr19	42082814	42082815	rs116010471	chr4	23821451	23821452	rs182461154													chr6	25008134	25008135	rs531126436
chr14	91851632	91851633	rs185121268	chr1	237419582	237419583	rs540663949													chr3	14455482	14455483	rs527930496
chr3	108581540	108581541	rs190123343	chr1	116298558	116298559	rs566603594													chr6	146865464	146865465	rs41285869
chr8	82017559	82017560	rs147330854	chr14	76780910	76780911	rs79656545													chr19	35662631	35662632	rs530930523
chr9	117126145	117126146	rs571606932	chr10	86189128	86189129	rs553204827													chr12	104875385	104875386	rs367714291
chr7	104596877	104596878	rs115896232	chr15	40633194	40633195	rs527555911													chr6	25007907	25007908	rs145163884
chr15	89178377	89178378	rs543418438	chr10	123916911	123916912	rs549610855													chr7	104596242	104596243	rs535411823
chr6	33041296	33041297	rs112178281	chr20	32006902	32006903	rs541727963													chr12	104851752	104851753	rs552038453
chr3	14464805	14464806	rs550223292	chr10	23389501	23389502	rs542803351													chr6	24923540	24923541	rs576898375
chr6	32815942	32815943	rs61627691	chr5	16467939	16467940	rs112935723													chr3	14468314	14468315	rs559044320
chr2	65058680	65058681	rs561228367	chr6	3909206	3909207	rs567058560													chr9	100871942	100871943	rs534214544
chr6	31467186	31467187	rs78724514	chr5	16457689	16457690	rs77581111													chr6	30648075	30648076	rs573219906
chr20	57742097	57742098	rs574403715	chr13	20713650	20713651	rs60759737													chr1	15747026	15747027	rs191434389
chr7	43661421	43661422	rs559821354	chr4	186638534	186638535	rs534225572													chr21	46343955	46343956	rs148662944
chr20	57741198	57741199	rs186215259	chr4	95389727	95389728	rs550435435													chr6	31236167	31236168	rs111590662
chr11	67809330	67809331	rs199546829	chr2	40780988	40780989	rs149086834													chr19	50003449	50003450	rs555011733
chr6	31233662	31233663	rs115487681	chr1	116246333	116246334	rs549890762													chr19	54872963	54872964	rs553463545
chr14	91875527	91875528	rs547307103	chr16	82794426	82794427	rs186628576													chr3	32439929	32439930	rs563144660
chr6	108145996	108145997	rs561714191	chr18	34108642	34108643	rs568164130													chr11	5721728	5721729	rs113355678
chr20	57752211	57752212	rs548506989	chr10	123925162	123925163	rs562154889													chr1	192130868	192130869	rs573994556
chr18	2716079	2716080	rs140461425	chr2	170684223	170684224	rs2303555													chr9	134144862	134144863	rs552241462
chr6	32819817	32819818	rs141319096	chr2	40663291	40663292	rs565145456													chr12	105089024	105089025	rs529279357
chr1	160518936	160518937	rs572059656	chr3	66416303	66416304	rs543478446													chr6	31241126	31241127	rs13207315
chr7	142192108	142192109	rs183553655	chr3	42119020	42119021	rs183123469													chr11	6633997	6633998	rs553615759
chr15	45011257	45011258	rs533350148	chr12	21966824	21966825	rs543369659													chr6	31462746	31462747	rs72844759
chr5	66518311	66518312	rs540232542	chr1	1567170	1567171	rs182350843													chr12	105143258	105143259	rs565375434
chr11	104972189	104972190	rs1792773	chr5	115695662	115695663	rs550513550													chr3	32438964	32438965	rs565589189
chr11	104970851	104970852	rs1792770	chr22	33858126	33858127	rs540033429													chr12	104888608	104888609	rs182510138
chr1	89742154	89742155	rs553689129	chr8	125380727	125380728	rs144672201													chr19	54886073	54886074	rs372765645
chr4	185342922	185342923	rs190064384	chr12	96162041	96162042	rs564914119													chr12	105086636	105086637	rs184129707
chr15	44958776	44958777	rs575588521	chr18	34114335	34114336	rs149613588													chr18	2658676	2658677	rs616031
chr9	117107005	117107006	rs1766083	chr18	25667978	25667979	rs150938340													chr2	175496452	175496453	rs11892656
chr7	43626854	43626855	rs76893039	chr3	192292818	192292819	rs566714547													chr7	73623784	73623785	rs550736847
chr1	89740742	89740743	rs190147493	chr4	114587526	114587527	rs549903138													chr2	175547998	175547999	rs186965396
chr17	29140438	29140439	rs540613628	chr2	88373134	88373135	rs528511668													chr17	29142275	29142276	rs561736837
chr7	44091807	44091808	rs532742235	chr10	123781280	123781281	rs554892728													chr19	15574726	15574727	rs551422765
chr6	108146188	108146189	rs112776614	chr2	174015584	174015585	rs571984758													chr19	15573942	15573943	rs192653605
chr11	104915229	104915230	rs143331896	chr12	27677521	27677522	rs535556428													chr19	35657283	35657284	rs75807286
chr21	42734062	42734063	rs2838026	chr7	44176012	44176013	rs547447667													chr11	3860294	3860295	rs532102425
chr14	91818909	91818910	rs73338427	chr13	48612531	48612532	rs536608557													chr6	74161761	74161762	rs35629782
chr15	94773075	94773076	rs550743737	chr8	121457989	121457990	rs538440152													chr11	73689111	73689112	rs45524433
chr17	75456317	75456318	rs56123859	chr7	149417898	149417899	rs375390020													chr5	39191257	39191258	rs192726767
chr22	23161876	23161877	rs538608459	chr8	28480262	28480263	rs568311461													chr13	46750334	46750335	rs73474488
chr9	117114238	117114239	rs186010551	chr10	116475423	116475424	rs190040628													chr17	80405548	80405549	rs539940331
chr1	160538634	160538635	rs60072646	chr1	60377095	60377096	rs552026619													chr4	185344190	185344191	rs539940337
chr11	104904466	104904467	rs558429469	chr3	192284706	192284707	rs187717272													chr19	54872379	54872380	rs542556049
chr1	89734308	89734309	rs566836639	chr4	47734698	47734699	rs530887589													chr2	65092072	65092073	rs186311137
chr7	104583587	104583588	rs569986214	chr4	65137245	65137246	rs7660406													chr12	105089273	105089274	rs78003033
chr6	32825001	32825002	rs533712142	chr18	9114821	9114822	rs571646848													chr21	46337544	46337545	rs115397927
chr9	117103631	117103632	rs567931677	chr10	33637865	33637866	rs538452702													chr1	15744605	15744606	rs111835906
chr14	91788770	91788771	rs564000922	chr18	34030264	34030265	rs546031839													chr4	185391034	185391035	rs192782482
chr14	91787537	91787538	rs554639813	chr1	216931505	216931506	rs115076207													chr19	8558887	8558888	rs556148267
chr17	29139494	29139495	rs145870124	chr12	68042937	68042938	rs537957540													chr14	91881955	91881956	rs571242784
chr21	46347433	46347434	rs151252082	chr12	32994264	32994265	rs566561600													chr11	5706225	5706226	rs56362922
chr21	46333740	46333741	rs571738165	chr18	34044363	34044364	rs565722107													chr14	91833322	91833323	rs541654970
chr1	160545925	160545926	rs528547688	chr5	16465788	16465789	rs140561539													chr4	48129794	48129795	rs529771543
chr6	31461508	31461509	rs2516413	chr18	33958152	33958153	rs75038045													chr4	185308730	185308731	rs568175164
chr6	108076969	108076970	rs77705032	chr18	32712280	32712281	rs554282371													chr9	77763491	77763492	rs553963557
chr14	91814232	91814233	rs551430069	chr1	237548827	237548828	rs535153607													chr21	46333329	46333330	rs186733506
chr14	91780133	91780134	rs374315005	chr1	232568317	232568318	rs569554333													chr21	46348535	46348536	rs568831860
chr7	43689502	43689503	rs568982462	chr1	74664395	74664396	rs570016538													chr4	185327397	185327398	rs527282602
chr2	152145468	152145469	rs563891742	chr12	81270708	81270709	rs546226834													chr6	28891716	28891717	rs187918017
chr6	25991868	25991869	rs565432959	chr4	89204436	89204437	rs145952896													chr4	185370225	185370226	rs6842395
chr11	63304149	63304150	rs184654700	chr5	111742028	111742029	rs114334218													chr19	54890162	54890163	rs560289203
chr15	44967846	44967847	rs77918503	chr1	116297705	116297706	rs537442436													chr16	21656311	21656312	rs572627544
chr6	32818429	32818430	rs2071539	chr15	92395910	92395911	rs531054582													chr15	40599261	40599262	rs546058013
chr10	135090392	135090393	rs375777389	chr1	219348222	219348223	rs568990360													chr12	105073068	105073069	rs548114990
chr9	117121500	117121501	rs539217295	chr5	16472329	16472330	rs149095813													chr3	52282181	52282182	rs76959863
chr8	82066844	82066845	rs529917954	chr6	118827658	118827659	rs561010550													chr3	14467518	14467519	rs4333070
chr14	50552381	50552382	rs538298242	chr8	97206318	97206319	rs2440213													chr11	3855705	3855706	rs140281320
chr7	44084209	44084210	rs17553434	chr1	74886013	74886014	rs537323461													chr6	24953836	24953837	rs73382372
chr6	108076032	108076033	rs9398140	chr1	216790160	216790161	rs543821679													chr12	104856171	104856172	rs73382373
chr20	43622115	43622116	rs538870048	chr18	34028612	34028613	rs183386095													chr12	104856341	104856342	rs73382376
chr15	65175428	65175429	rs545759960	chr2	88382905	88382906	rs191649549													chr11	3850419	3850420	rs577311944
chr14	91798700	91798701	rs182293041	chr18	3199173	3199174	rs193014534													chr22	38032755	38032756	rs559543281
chr6	26362218	26362219	rs561887969	chr7	151429070	151429071	rs546112595													chr2	175482940	175482941	rs190217561
chr14	91853369	91853370	rs540787452	chr5	44808865	44808866	rs565186970													chr11	3850014	3850015	rs535990248
chr20	57753918	57753919	rs557041623	chr18	25730372	25730373	rs77667425													chr4	8229416	8229417	rs201573665
chr1	160541427	160541428	rs538873767	chr10	33578278	33578279	rs376885881													chr14	91791695	91791696	rs568197955
chr6	108057926	108057927	rs565793001	chr10	88466441	88466442	rs138251566													chr6	31549639	31549640	rs572578191
chr6	108139056	108139057	rs531980943	chr12	96184542	96184543	rs531746017													chr6	32814315	32814316	rs60937947
chr15	45013820	45013821	rs530046720	chr1	55008610	55008611	rs566076351													chr19	54866500	54866501	rs183557746
chr19	42055749	42055750	rs571847066	chr18	19786415	19786416	rs546486482													chr1	160544641	160544642	rs549521122
chr7	38393447	38393448	rs78292907	chr18	8627455	8627456	rs9949488													chr4	185390800	185390801	rs185880555
chr6	128240020	128240021	rs572767367	chr15	89010338	89010339	rs542532040													chr4	185332029	185332030	rs140023095
chr17	29149774	29149775	rs535898178	chr17	48239297	48239298	rs562507835													chr19	35508511	35508512	rs537851300
chr2	235353784	235353785	rs569997632	chr5	115421771	115421772	rs563921286													chr6	32817833	32817834	rs113849955
chr6	108038627	108038628	rs553353203	chr8	9007853	9007854	rs141983547													chr12	104851522	104851523	rs12299738
chr15	45014460	45014461	rs560469423	chr15	71792820	71792821	rs141725647													chr5	39214557	39214558	rs536766972
chr1	200843570	200843571	rs543398866	chr7	35455044	35455045	rs116179343													chr1	1711842	1711843	rs534499574
chr11	5711064	5711065	rs185693398	chr7	44174139	44174140	rs62460070													chr22	38037373	38037374	rs114686391
chr4	40209137	40209138	rs534398762	chr9	125028571	125028572	rs531711726													chr6	32818189	32818190	rs139907578
chr6	31555188	31555189	rs9267503	chr8	42399026	42399027	rs550165562													chr14	91868199	91868200	rs7157901
chr20	57734138	57734139	rs376845195	chr10	123887532	123887533	rs553003124													chr19	42056300	42056301	rs554689891
chr6	25405191	25405192	rs571723671	chr10	121014498	121014499	rs536541323													chr12	25208491	25208492	rs150031783
chr15	89199971	89199972	rs560546534	chr4	23864412	23864413	rs145791956													chr19	50017344	50017345	rs558937033
chr1	160492167	160492168	rs57815015	chr5	53754845	53754846	rs561498317													chr11	104904212	104904213	rs546323789
chr17	29137154	29137155	rs73271842	chr8	97285248	97285249	rs542137471													chr6	31323069	31323070	rs201631619
chr14	91871389	91871390	rs558747483	chr4	174428449	174428450	rs549652577													chr5	39212097	39212098	rs559279836
chr19	15565225	15565226	rs12462462	chr1	237705471	237705472	rs564543354													chr19	36398436	36398437	rs372140827
chr6	108056425	108056426	rs543424976	chr2	105655219	105655220	rs113095202													chr5	39194644	39194645	rs118152600
chr9	117121749	117121750	rs559802282	chr15	57999388	57999389	rs530632374													chr19	54878339	54878340	rs144952949
chr5	66503274	66503275	rs113370846	chr8	40010482	40010483	rs13262129													chr6	27860896	27860897	rs556781979
chr18	2636578	2636579	rs566133438	chr8	9002158	9002159	rs535360898													chr4	185306842	185306843	rs530497567
chr15	45014421	45014422	rs62024993	chr1	237327491	237327492	rs148491426													chr19	8624655	8624656	rs560499772
chr15	45012493	45012494	rs62024992	chr15	71968628	71968629	rs180781770													chr4	185345331	185345332	rs553444039
chr3	114011225	114011226	rs75649876	chr3	138074931	138074932	rs547546774													chr3	5239802	5239803	rs112828470
chr1	160539576	160539577	rs577400833	chr12	19282669	19282670	rs28512290													chr11	104970807	104970808	rs553962093
chr6	31323397	31323398	rs373528054	chr3	120317198	120317199	rs150940259													chr6	31464817	31464818	rs145333893
chr20	57753772	57753773	rs570361130	chr3	192125408	192125409	rs73193594													chr19	35661603	35661604	rs147001654
chr8	82019418	82019419	rs531613882	chr7	157128654	157128655	rs191470970													chr2	175439522	175439523	rs113048431
chr19	42054730	42054731	rs556887503	chr8	98817630	98817631	rs115788337													chr4	154409761	154409762	rs563854524
chr18	2717185	2717186	rs669666	chr15	72022945	72022946	rs374929706													chr12	104964512	104964513	rs545094755
chr5	66518441	66518442	rs544520587	chr14	67827712	67827713	rs564435128													chr11	104905275	104905276	rs546835017
chr1	160528892	160528893	rs149232150	chr4	23818681	23818682	rs550160353													chr14	91845153	91845154	rs548387004
chr20	43605726	43605727	rs532011814	chr17	76971043	76971044	rs530866943													chr3	32451126	32451127	rs184576635
chr9	117151501	117151502	rs116423564	chr18	34063587	34063588	rs184660130													chr4	185373630	185373631	rs556515276
chr14	91862822	91862823	rs564392747	chr3	42095939	42095940	rs542484853													chr17	29139749	29139750	rs536557478
chr6	74161862	74161863	rs530437247	chr1	216861119	216861120	rs542221079													chr11	67805442	67805443	rs550890099
chr21	42741120	42741121	rs538966246	chr13	34068885	34068886	rs548535174													chr4	185333245	185333246	rs144512815
chr14	91877189	91877190	rs138103422	chr15	40333078	40333079	rs549015612													chr19	8582399	8582400	rs78566755
chr7	144530285	144530286	rs528365391	chr1	85654802	85654803	rs578023140													chr6	32814038	32814039	rs186430868
chr9	100880086	100880087	rs558710158	chr2	40671926	40671927	rs79249356													chr6	27112462	27112463	rs571766219
chr20	43699745	43699746	rs569119493	chr16	82749658	82749659	rs558595386													chr1	15744173	15744174	rs12737425
chr14	91781674	91781675	rs77573370	chr18	33901643	33901644	rs549258792													chr14	91858787	91858788	rs147666703
chr6	32634262	32634263	rs66957194	chr5	16469513	16469514	rs534467296													chr12	104871763	104871764	rs76401508
chr3	108572789	108572790	rs145436136	chr5	171006373	171006374	rs147866207													chr21	46971865	46971866	rs569262708
chr6	108047593	108047594	rs12201581	chr18	34081164	34081165	rs7236945													chr4	154410060	154410061	rs368204982
chr11	4413552	4413553	rs186999785	chr3	180706661	180706662	rs533062269													chr6	32817514	32817515	rs573254944
chr14	91851717	91851718	rs77899999	chr9	106855700	106855701	rs528747570													chr9	134140795	134140796	rs570406343
chr9	100868617	100868618	rs539152911	chr4	24070685	24070686	rs146220880													chr22	35773650	35773651	rs137888774
chr1	89775876	89775877	rs115403212	chr3	32168081	32168082	rs142413525													chr6	31236697	31236698	rs540241542
chr11	104914025	104914026	rs542322676	chr13	31779012	31779013	rs187100540													chr17	80193452	80193453	rs112602301
chr7	43632377	43632378	rs549486001	chr15	92488519	92488520	rs73530673													chr4	185345121	185345122	rs192533101
chr9	100870678	100870679	rs369003366	chr8	98847827	98847828	rs368268857													chr10	135087850	135087851	rs147289094
chr3	113951526	113951527	rs143039080	chr8	9004501	9004502	rs574546971													chr12	105131629	105131630	rs139808842
chr14	102186745	102186746	rs541458861	chr16	46791918	46791919	rs113682715													chr4	174252241	174252242	rs113962937
chr3	114016046	114016047	rs2654758	chr18	34048853	34048854	rs16967887													chr3	14470549	14470550	rs562694938
chr6	32816215	32816216	rs77287921	chr2	174036235	174036236	rs143126648													chr2	175456588	175456589	rs185640161
chr10	14701907	14701908	rs572945673	chr7	90291473	90291474	rs117366444													chr3	13453720	13453721	rs187703174
chr11	73689206	73689207	rs193211127	chr10	123803642	123803643	rs12146254													chr14	91819486	91819487	rs529379414
chr4	185339402	185339403	rs201429813	chr18	32630755	32630756	rs116538030													chr20	56205292	56205293	rs557087076
chr1	160541354	160541355	rs116081733	chr2	179730516	179730517	rs139607358													chr12	25207301	25207302	rs541037325
chr6	31466310	31466311	rs3134896	chr18	19752417	19752418	rs558452538													chr12	104991042	104991043	rs148555289
chr6	31466546	31466547	rs3134897	chr2	11008385	11008386	rs533097670													chr3	38179548	38179549	rs537474997
chr20	57726028	57726029	rs171839	chr2	179711118	179711119	rs570525062													chr1	200986028	200986029	rs546387578
chr14	91779794	91779795	rs200079946	chr15	92555615	92555616	rs149811516													chr14	91839603	91839604	rs113290486
chr8	82005673	82005674	rs184566313	chr1	232644847	232644848	rs186606763													chr1	160516894	160516895	rs374650921
chr1	200848050	200848051	rs548978072	chr3	192362351	192362352	rs6768898													chr2	175482564	175482565	rs144283113
chr6	30468790	30468791	rs3131115	chr13	76004723	76004724	rs537762578													chr21	46330266	46330267	rs189250711
chr6	108061547	108061548	rs191061489	chr9	71329797	71329798	rs574780305													chr4	185327196	185327197	rs142742730
chr19	9251034	9251035	rs376801182	chr6	13330366	13330367	rs571819121													chr17	80416975	80416976	rs138623098
chr3	5232349	5232350	rs547833083	chr5	78675244	78675245	rs576655831													chr20	56203739	56203740	rs540679459
chr2	42466136	42466137	rs188196541	chr3	69136294	69136295	rs557822066													chr7	36763844	36763845	rs533908019
chr7	43673580	43673581	rs34743434	chr5	66182268	66182269	rs26928													chr11	67766170	67766171	rs142095004
chr14	91849589	91849590	rs540645828	chr15	92461552	92461553	rs538600617													chr15	81605794	81605795	rs149174955
chr6	31322702	31322703	rs17193012	chr5	115694768	115694769	rs141572792													chr5	39210369	39210370	rs74467449
chr11	73683780	73683781	rs555444558	chr1	228555482	228555483	rs55642973													chr6	24951703	24951704	rs143364804
chr11	67809524	67809525	rs185701262	chr4	23884510	23884511	rs191730626													chr22	38039746	38039747	rs189528846
chr17	29146573	29146574	rs528606742	chr5	139620586	139620587	rs570962223													chr1	25876462	25876463	rs35983441
chr1	160550635	160550636	rs147523215	chr2	73055413	73055414	rs562964444													chr20	57604193	57604194	rs528488191
chr14	91795937	91795938	rs143021249	chr1	85314237	85314238	rs117476332													chr1	16767263	16767264	rs566794655
chr20	57734052	57734053	rs73306872	chr5	111671698	111671699	rs558563207													chr11	64619690	64619691	rs535308887
chr5	169073989	169073990	rs561806380	chr7	16067490	16067491	rs531829935													chr6	32816661	32816662	rs56089443
chr20	57739828	57739829	rs73306876	chr5	79030622	79030623	rs201032060													chr6	31240634	31240635	rs4361609
chr1	160513978	160513979	rs182509122	chr2	88392267	88392268	rs181030190													chr20	56193607	56193608	rs545004884
chr4	40227804	40227805	rs116818156	chr12	114801392	114801393	rs550715075													chr6	25009976	25009977	rs6922006
chr1	160508001	160508002	rs78796282	chr6	141724713	141724714	rs562299843													chr13	46746726	46746727	rs115122493
chr12	104998682	104998683	rs374123562	chr6	129673708	129673709	rs59174664													chr6	31550251	31550252	rs568424902
chr6	108116616	108116617	rs140571540	chr15	58001434	58001435	rs546736463													chr19	8635033	8635034	rs545369483
chr20	57749465	57749466	rs534213657	chr6	30581679	30581680	rs551321809													chr11	64627785	64627786	rs375914175
chr6	32912066	32912067	rs545902639	chr16	63651291	63651292	rs538610222													chr10	135088972	135088973	rs184126215
chr20	57579991	57579992	rs561173274	chr7	141437900	141437901	rs374806478													chr5	39223962	39223963	rs552370753
chr20	57748882	57748883	rs533488983	chr1	237342987	237342988	rs531433373													chr18	2658755	2658756	rs493913
chr19	36394687	36394688	rs148597733	chr6	141883153	141883154	rs575570771													chr3	32433786	32433787	rs538002042
chr2	198015729	198015730	rs79085548	chr3	179376650	179376651	rs546560363													chr5	39196785	39196786	rs568608774
chr20	43610900	43610901	rs577532400	chr10	112578712	112578713	rs183461224													chr9	77718870	77718871	rs115924862
chr14	50510844	50510845	rs17121986	chr18	19748142	19748143	rs75757230													chr10	129845003	129845004	rs553585415
chr1	160537066	160537067	rs554096660	chr12	19293203	19293204	rs181841066													chr12	104857117	104857118	rs146311844
chr4	40209065	40209066	rs560851687	chr13	76012206	76012207	rs192906178													chr9	77736585	77736586	rs541069047
chr15	81594322	81594323	rs557523489	chr2	40647144	40647145	rs528757898													chr12	105140949	105140950	rs561829595
chr15	89190622	89190623	rs74251187	chr15	25207272	25207273	rs426541													chr19	35504555	35504556	rs146626930
chr20	56193706	56193707	rs560354667	chr4	23840516	23840517	rs368351895													chr3	32452625	32452626	rs114774698
chr14	22538833	22538834	rs570389106	chr10	123758074	123758075	rs534569659													chr3	14478189	14478190	rs73030146
chr7	43692391	43692392	rs553607512	chr5	66264788	66264789	rs561592802													chr6	24941070	24941071	rs147253162
chr3	37011630	37011631	rs570034629	chr11	45880490	45880491	rs185525659													chr3	14477294	14477295	rs62231856
chr14	102171379	102171380	rs557911100	chr15	92600868	92600869	rs148430739													chr3	14474627	14474628	rs62231854
chr11	5711768	5711769	rs142052212	chr4	186668139	186668140	rs540972011													chr3	14475125	14475126	rs62231855
chr6	30462203	30462204	rs141186764	chr10	121173759	121173760	rs143340250													chr11	5707267	5707268	rs571085637
chr8	82067175	82067176	rs185810582	chr18	25694339	25694340	rs558813529													chr2	65086963	65086964	rs6706538
chr14	91871034	91871035	rs557992381	chr18	34011108	34011109	rs537739404													chr4	8206749	8206750	rs189576800
chr7	44089652	44089653	rs149854670	chr3	66508029	66508030	rs185171662													chr14	91817762	91817763	rs144768889
chr7	144531975	144531976	rs573517979	chr4	141846539	141846540	rs535194975													chr14	91819460	91819461	rs540917265
chr15	89198053	89198054	rs544260042	chr13	76386779	76386780	rs565373475													chr3	5241594	5241595	rs146431631
chr12	105035738	105035739	rs1164857	chr10	18787158	18787159	rs566079960													chr7	36718254	36718255	rs186901454
chr1	160539338	160539339	rs567909288	chr4	186491006	186491007	rs575274754													chr19	50015869	50015870	rs113747717
chr6	32920571	32920572	rs570831853	chr4	95463086	95463087	rs531990317													chr19	36395368	36395369	rs532421415
chr9	117141620	117141621	rs139823128	chr16	46774830	46774831	rs183347257													chr21	46332684	46332685	rs13052421
chr6	108042331	108042332	rs11961282	chr1	236670627	236670628	rs372604938													chr6	24940105	24940106	rs193088908
chr17	29138475	29138476	rs115843945	chr1	116246673	116246674	rs536966626													chr6	27106980	27106981	rs148855292
chr19	15572437	15572438	rs551985751	chr15	71970268	71970269	rs148352269													chr11	67765996	67765997	rs535362708
chr15	44976046	44976047	rs143525067	chr4	75977862	75977863	rs553806044													chr1	15744736	15744737	rs575802190
chr15	89199533	89199534	rs527788520	chr5	66191467	66191468	rs183382990													chr6	30647813	30647814	rs529694887
chr19	42054309	42054310	rs560565543	chr1	232697618	232697619	rs138883875													chr14	91828414	91828415	rs528169579
chr14	91842697	91842698	rs527344015	chr12	19319648	19319649	rs554563054													chr4	8202457	8202458	rs190037020
chr1	160493109	160493110	rs528407229	chr10	120937282	120937283	rs11198811													chr4	40205455	40205456	rs140599024
chr14	91830511	91830512	rs562661646	chr1	116305789	116305790	rs543136071													chr21	46301736	46301737	rs564205702
chr19	15565368	15565369	rs199734851	chr3	40344043	40344044	rs188789981													chr12	25208630	25208631	rs539826496
chr19	42081843	42081844	rs543446942	chr6	105656947	105656948	rs142014593													chr5	39194952	39194953	rs552798944
chr3	113945293	113945294	rs138200142	chr5	65891847	65891848	rs71632575													chr21	46299953	46299954	rs115225837
chr14	91815919	91815920	rs574822642	chr5	111673686	111673687	rs7720180													chr12	105067837	105067838	rs7954613
chr3	114004977	114004978	rs570156624	chr2	73050904	73050905	rs559036794													chr7	144539618	144539619	rs148125274
chr7	144531775	144531776	rs528643435	chr12	106678556	106678557	rs10861569													chr15	89877685	89877686	rs545873919
chr14	91786027	91786028	rs556642162	chr3	42055804	42055805	rs530378917													chr2	127415752	127415753	rs549039884
chr3	108581579	108581580	rs143127103	chr4	8277359	8277360	rs73081585													chr4	154407995	154407996	rs116399157
chr14	91799198	91799199	rs553034636	chr17	48172170	48172171	rs550955299													chr7	43691908	43691909	rs560860190
chr6	108059999	108060000	rs7754852	chr5	128301585	128301586	rs2526245													chr6	32862435	32862436	rs188127768
chr2	198016315	198016316	rs57816177	chr10	3135120	3135121	rs12414599													chr14	91816589	91816590	rs543924154
chr20	43615054	43615055	rs576335364	chr18	25742555	25742556	rs566803263													chr9	92140084	92140085	rs564778099
chr5	169079951	169079952	rs555974458	chr8	9912381	9912382	rs538079206													chr20	57695855	57695856	rs541277118
chr14	91871265	91871266	rs551981720	chr15	76603521	76603522	rs533301645													chr6	24952472	24952473	rs542809812
chr6	26361113	26361114	rs568361150	chr4	141948123	141948124	rs546277871													chr9	92143594	92143595	rs142503150
chr1	200836839	200836840	rs530976396	chr22	34227270	34227271	rs2413204													chr9	117140060	117140061	rs186863368
chr19	42082102	42082103	rs560714724	chr4	47831523	47831524	rs531151283													chr19	8627133	8627134	rs563938853
chr10	11287284	11287285	rs374448438	chr3	81810746	81810747	rs188793749													chr3	32472301	32472302	rs536282828
chr14	50506372	50506373	rs558289103	chr11	77532149	77532150	rs533066981													chr1	47079671	47079672	rs529371325
chr22	26988631	26988632	rs187055461	chr10	112564993	112564994	rs183569437													chr19	54875076	54875077	rs556957591
chr3	113945059	113945060	rs555276983	chr2	26474447	26474448	rs60401299													chr17	80404956	80404957	rs549196022
chr3	113945923	113945924	rs573160205	chr20	55974710	55974711	rs550872964													chr2	175434270	175434271	rs567397759
chr7	43688506	43688507	rs568226805	chr8	97284207	97284208	rs551089560													chr3	5237841	5237842	rs184281014
chr15	89182691	89182692	rs558554632	chr3	192401950	192401951	rs566812979													chr2	152147249	152147250	rs144382856
chr1	89745716	89745717	rs182243697	chr8	8997780	8997781	rs557673135													chr2	152143135	152143136	rs532402029
chr20	43684468	43684469	rs6031959	chr4	100577611	100577612	rs192390123													chr12	104990036	104990037	rs113676249
chr5	43042734	43042735	rs560034063	chr15	40339737	40339738	rs561879648													chr1	15742722	15742723	rs539457390
chr6	108058930	108058931	rs560034061	chr9	134133952	134133953	rs558447635													chr5	39273283	39273284	rs189187216
chr11	5715475	5715476	rs560386506	chr12	114801817	114801818	rs112524012													chr17	80197134	80197135	rs573112760
chr4	40212649	40212650	rs191718829	chr12	33045540	33045541	rs549362047													chr4	154448612	154448613	rs145375361
chr14	91828994	91828995	rs370193860	chr8	33411593	33411594	rs554248945													chr5	39194986	39194987	rs577518983
chr7	43686656	43686657	rs181840654	chr10	112484306	112484307	rs547079471													chr4	8201379	8201380	rs542942810
chr20	57732402	57732403	rs142092641	chr5	31962552	31962553	rs535954288													chr4	113206537	113206538	rs142791395
chr9	117126144	117126145	rs372071769	chr12	32968606	32968607	rs185421147													chr4	8202469	8202470	rs182624978
chr22	20864043	20864044	rs75633876	chr15	57882596	57882597	rs191308009													chr17	29143185	29143186	rs564685337
chr11	63304555	63304556	rs185099651	chr17	21190205	21190206	rs368283242													chr17	80408153	80408154	rs570780365
chr20	57734456	57734457	rs192683507	chr1	76252580	76252581	rs182985336													chr5	96215642	96215643	rs190219466
chr5	43038311	43038312	rs180740472	chr3	179385279	179385280	rs549293497													chr3	13457959	13457960	rs188489624
chr6	108056664	108056665	rs77318873	chr8	97272855	97272856	rs529124324													chr19	35502367	35502368	rs200641144
chr1	223317177	223317178	rs191161176	chr1	232756072	232756073	rs575052522													chr6	30465181	30465182	rs543427860
chr9	117154086	117154087	rs61235876	chr10	60029554	60029555	rs563155803													chr20	43600841	43600842	rs200616256
chr14	102189017	102189018	rs183143500	chr1	232735447	232735448	rs10752794													chr10	97803610	97803611	rs552818639
chr4	48114242	48114243	rs546765650	chr12	117487160	117487161	rs536545057													chr12	105063881	105063882	rs12422853
chr14	50470129	50470130	rs575793791	chr8	98818162	98818163	rs568364342													chr1	15738214	15738215	rs557622806
chr6	31458826	31458827	rs7744016	chr10	92680515	92680516	rs572532503													chr2	65092222	65092223	rs112004886
chr9	134132177	134132178	rs141766162	chr4	174443411	174443412	rs565250559													chr13	46701029	46701030	rs572538529
chr20	43659476	43659477	rs531483409	chr4	141941860	141941861	rs6838121													chr12	25205383	25205384	rs545220735
chr7	43693983	43693984	rs73314243	chr2	237156606	237156607	rs13429502													chr11	64655126	64655127	rs148244451
chr18	2717389	2717390	rs9965994	chr4	89203487	89203488	rs187252515													chr12	104960919	104960920	rs1529422
chr11	71710053	71710054	rs193039422	chr4	159729570	159729571	rs540628217													chr3	32454525	32454526	rs187433787
chr6	139468847	139468848	rs556546052	chr7	31931282	31931283	rs184577463													chr20	43616532	43616533	rs556686484
chr6	31320075	31320076	rs528706114	chr6	16239124	16239125	rs545424770													chr6	31325567	31325568	rs112663484
chr15	40595904	40595905	rs183868765	chr1	232756487	232756488	rs532854240													chr19	35646580	35646581	rs143824801
chr1	32716806	32716807	rs367784997	chr1	64169057	64169058	rs554202625													chr1	192131796	192131797	rs569149491
chr11	73687557	73687558	rs561789204	chr16	82770924	82770925	rs568518728													chr7	128044147	128044148	rs576611723
chr1	45187369	45187370	rs563005619	chr5	154861754	154861755	rs562363757													chr9	117155060	117155061	rs77436904
chr6	25962819	25962820	rs181512306	chr7	33148431	33148432	rs75022883													chr14	91834623	91834624	rs145417750
chr6	32810688	32810689	rs559472095	chr10	112535553	112535554	rs187354639													chr6	146865100	146865101	rs140668715
chr6	108113545	108113546	rs116920158	chr3	69150694	69150695	rs528415736													chr9	117137592	117137593	rs551310789
chr20	57720622	57720623	rs6100348	chr4	8325592	8325593	rs145694380													chr6	31236695	31236696	rs573111446
chr19	36231659	36231660	rs4145402	chr2	40657880	40657881	rs78811382													chr9	134145091	134145092	rs574570111
chr15	44962665	44962666	rs549991243	chr17	66507806	66507807	rs575058223													chr4	154573582	154573583	rs141906783
chr11	4414872	4414873	rs1426378	chr5	115424080	115424081	rs575498600													chr5	96519758	96519759	rs531028939
chr14	91872563	91872564	rs144207816	chr1	237308499	237308500	rs142035658													chr19	8583676	8583677	rs10411125
chr7	38389675	38389676	rs184953769	chr2	179886562	179886563	rs571406243													chr6	32820437	32820438	rs536711757
chr14	91826707	91826708	rs28561869	chr10	78193021	78193022	rs145373076													chr1	160635952	160635953	rs6681498
chr9	117146893	117146894	rs112328975	chr2	174053456	174053457	rs77218413													chr9	117126073	117126074	rs2787350
chr2	152143514	152143515	rs570976291	chr9	71527773	71527774	rs17058884													chr9	117129384	117129385	rs2787352
chr15	89179519	89179520	rs376980631	chr12	19318455	19318456	rs552677506													chr9	117131995	117131996	rs2787353
chr12	1914272	1914273	rs3741974	chr5	175113805	175113806	rs573736550													chr3	32437985	32437986	rs182863436
chr7	104627127	104627128	rs572886435	chr5	32709934	32709935	rs191963715													chr19	41854384	41854385	rs11466324
chr8	82045478	82045479	rs114834374	chr10	75412268	75412269	rs533436088													chr4	185344357	185344358	rs568166345
chr6	32813067	32813068	rs540011701	chr3	167750529	167750530	rs568767159													chr14	91855866	91855867	rs191192575
chr9	117138384	117138385	rs560882051	chr1	237271150	237271151	rs538612686													chr19	36398996	36398997	rs551666824
chr15	44965495	44965496	rs532046756	chr16	691178	691179	rs115977121													chr7	144539677	144539678	rs116948990
chr1	89725796	89725797	rs572979597	chr6	105657753	105657754	rs117477871													chr6	31164480	31164481	rs537907530
chr20	57745962	57745963	rs538694310	chr2	173937713	173937714	rs6718374													chr4	185329981	185329982	rs561046350
chr7	38389494	38389495	rs2012300	chr6	17981292	17981293	rs55851545													chr15	45015299	45015300	rs112991613
chr5	96217345	96217346	rs77709362	chr9	92218582	92218583	rs187821449													chr9	134154970	134154971	rs577625074
chr15	45009107	45009108	rs554295198	chr12	2484183	2484184	rs546457625													chr1	45187256	45187257	rs375605073
chr7	144530725	144530726	rs575336431	chr1	74889568	74889569	rs550458627													chr5	39177342	39177343	rs185186992
chr21	46334075	46334076	rs12626729	chr10	116447007	116447008	rs566182664													chr5	39175780	39175781	rs532664091
chr1	160429633	160429634	rs116543784	chr4	24106213	24106214	rs73094766													chr19	54875033	54875034	rs141687997
chr15	89198242	89198243	rs550575153	chr7	31934197	31934198	rs7809472													chr11	64624315	64624316	rs146806945
chr4	122177665	122177666	rs542645060	chr22	34123884	34123885	rs182174301													chr7	73634667	73634668	rs542096996
chr8	37751729	37751730	rs533170586	chr22	47130931	47130932	rs554056322													chr21	46348541	46348542	rs567148330
chr8	82020022	82020023	rs79960016	chr4	23839907	23839908	rs186900117													chr1	15746483	15746484	rs564432301
chr7	144528563	144528564	rs138009821	chr5	175100737	175100738	rs567006143													chr6	32163605	32163606	rs532094081
chr4	48136423	48136424	rs115128643	chr8	33417315	33417316	rs112396385													chr4	185372458	185372459	rs529733833
chr6	31321844	31321845	rs361531	chr18	25757242	25757243	rs563414834													chr4	154449027	154449028	rs116307314
chr20	57736218	57736219	rs562150094	chr2	40649665	40649666	rs79361520													chr21	46328251	46328252	rs139176092
chr9	117106514	117106515	rs572443086	chr18	33906917	33906918	rs147674445													chr21	46974793	46974794	rs546433165
chr19	50004193	50004194	rs13347116	chr8	41527882	41527883	rs181951951													chr14	91789667	91789668	rs538038709
chr18	2638258	2638259	rs545376444	chr4	114503584	114503585	rs572655477													chr21	46332334	46332335	rs552014193
chr6	32815650	32815651	rs56225508	chr18	3209998	3209999	rs9955225													chr6	31167469	31167470	rs28483421
chr14	91870965	91870966	rs536193890	chr12	93614494	93614495	rs562521024													chr8	74903571	74903572	rs181653709
chr4	100772519	100772520	rs184432287	chr4	95466918	95466919	rs573915441													chr6	31583378	31583379	rs200162162
chr1	112018555	112018556	rs141960555	chr20	24482214	24482215	rs116112285													chr6	32636039	32636040	rs9274626
chr22	23162349	23162350	rs16993346	chr1	165609326	165609327	rs143323111													chr6	32636040	32636041	rs9274627
chr10	11239172	11239173	rs557993567	chr5	170851556	170851557	rs532173997													chr4	185369069	185369070	rs148210280
chr6	108139816	108139817	rs527972518	chr1	74859702	74859703	rs541575850													chr1	89738524	89738525	rs57722087
chr1	160541307	160541308	rs1998651	chr2	40691959	40691960	rs573206357													chr13	46757415	46757416	rs142622266
chr7	144514896	144514897	rs570190386	chr8	37620477	37620478	rs182006461													chr11	73694888	73694889	rs528779590
chr3	14464902	14464903	rs566376057	chr8	98817817	98817818	rs553083237													chr15	45002470	45002471	rs184506123
chr17	75401057	75401058	rs376398437	chr15	71967351	71967352	rs4777435													chr12	104883161	104883162	rs115455366
chr14	91799859	91799860	rs535228477	chr15	92554187	92554188	rs542936501													chr11	6634026	6634027	rs139164847
chr20	57580272	57580273	rs577521297	chr1	64162244	64162245	rs2658417													chr3	32465461	32465462	rs374284213
chr11	73695290	73695291	rs367577918	chr12	39836050	39836051	rs76297884													chr4	154388378	154388379	rs182442925
chr1	200841689	200841690	rs565132594	chr6	118848320	118848321	rs139445994													chr6	27861754	27861755	rs575498021
chr11	104904917	104904918	rs2253995	chr22	26141751	26141752	rs144612189													chr21	46339434	46339435	rs2017725
chr20	57725027	57725028	rs531879376	chr2	128409337	128409338	rs34415489													chr2	175498787	175498788	rs548261787
chr9	100866882	100866883	rs563494284	chr14	55150416	55150417	rs559865906													chr1	45196639	45196640	rs182648399
chr21	42739999	42740000	rs113842941	chr1	230849581	230849582	rs180942155													chr9	92110995	92110996	rs572984617
chr6	31320993	31320994	rs546148029	chr6	30748433	30748434	rs573893232													chr9	35109573	35109574	rs563456227
chr6	108138970	108138971	rs12194084	chr9	134170447	134170448	rs574278050													chr6	27839525	27839526	rs139028663
chr15	89878253	89878254	rs144782852	chr13	43700902	43700903	rs114185547													chr1	112016292	112016293	rs535355603
chr1	160550909	160550910	rs58312368	chr5	138730189	138730190	rs199886274													chr5	39218473	39218474	rs75614599
chr11	104916174	104916175	rs139445248	chr7	16066113	16066114	rs562225397													chr1	45196772	45196773	rs112510843
chr3	114004586	114004587	rs559565007	chr8	17941931	17941932	rs150820857													chr19	54872417	54872418	rs375656315
chr14	91731891	91731892	rs533322813	chr4	89202533	89202534	rs564414072													chr20	43610900	43610901	rs577532400
chr1	89742560	89742561	rs61798827	chr15	25110680	25110681	rs138878842													chr6	32634395	32634396	rs551381124
chr1	160539937	160539938	rs556831094	chr2	128429071	128429072	rs36109655													chr6	26422194	26422195	rs115947357
chr4	40201046	40201047	rs75109163	chr4	159709352	159709353	rs184987361													chr18	2638502	2638503	rs574978783
chr7	144530623	144530624	rs144869536	chr11	6703333	6703334	rs8109													chr14	91779680	91779681	rs561095337
chr7	43660250	43660251	rs566724243	chr3	167582283	167582284	rs115080803													chr3	14472937	14472938	rs9877398
chr16	31886065	31886066	rs546038790	chr3	66498109	66498110	rs546337277													chr3	32449214	32449215	rs562166046
chr3	114012847	114012848	rs191664630	chr5	41263323	41263324	rs10077836													chr1	160652141	160652142	rs558870520
chr20	57726798	57726799	rs535790802	chr12	93637947	93637948	rs536747823													chr12	104882308	104882309	rs181537992
chr1	89775815	89775816	rs76209078	chr13	34119825	34119826	rs191727976													chr3	14476013	14476014	rs144181622
chr20	57796365	57796366	rs544918376	chr9	71596875	71596876	rs76601712													chr11	3855405	3855406	rs143878033
chr1	175158663	175158664	rs545884014	chr1	216894703	216894704	rs563575800													chr6	27862218	27862219	rs538825157
chr6	32571863	32571864	rs4380799	chr12	59992843	59992844	rs17122678													chr6	32636335	32636336	rs574219174
chr7	43669598	43669599	rs10278303	chr18	19768355	19768356	rs377023308													chr15	57593120	57593121	rs17239536
chr1	200850457	200850458	rs543459965	chr3	69165600	69165601	rs188783210													chr3	14483395	14483396	rs568869870
chr4	40209291	40209292	rs567853641	chr8	1996266	1996267	rs187224546													chr12	105007663	105007664	rs189036494
chr14	91861488	91861489	rs530299773	chr1	85662261	85662262	rs188289019													chr4	154392845	154392846	rs556980211
chr14	91850880	91850881	rs186749468	chr16	82735692	82735693	rs560390523													chr2	175460710	175460711	rs146826656
chr6	32828174	32828175	rs71565350	chr8	98856570	98856571	rs570823658													chr1	175161848	175161849	rs2272784
chr6	108042929	108042930	rs190850650	chr4	140686079	140686080	rs565364711													chr1	175161598	175161599	rs2272785
chr19	15577121	15577122	rs10410954	chr10	78192595	78192596	rs556488304													chr21	46341601	46341602	rs551351449
chr6	31237404	31237405	rs56010430	chr10	116466890	116466891	rs73371890													chr3	38195242	38195243	rs111413496
chr14	91877455	91877456	rs527427489	chr3	192375872	192375873	rs183607557													chr14	91846289	91846290	rs533555676
chr4	48132618	48132619	rs73244487	chr5	16463997	16463998	rs149487851													chr1	202129185	202129186	rs115050483
chr4	48129811	48129812	rs73244486	chr10	92782769	92782770	rs562498071													chr6	27106684	27106685	rs376377632
chr2	42356143	42356144	rs578055968	chr3	192294901	192294902	rs536981932													chr19	41855216	41855217	rs182183739
chr11	73689779	73689780	rs545646227	chr9	106855233	106855234	rs537135587													chr21	46326600	46326601	rs554400619
chr11	104904407	104904408	rs148322930	chr2	60643848	60643849	rs531892953													chr13	46748912	46748913	rs538518216
chr3	113944309	113944310	rs545464260	chr4	23857420	23857421	rs556042391													chr19	15575378	15575379	rs150028220
chr15	89179376	89179377	rs566141950	chr6	129588449	129588450	rs573611441													chr12	105081315	105081316	rs573514437
chr1	89728414	89728415	rs181786126	chr1	217313453	217313454	rs538445044													chr2	152143181	152143182	rs78878140
chr3	113950384	113950385	rs555441724	chr5	80536325	80536326	rs578066022													chr1	15745786	15745787	rs60575111
chr14	91828535	91828536	rs550567834	chr4	114463738	114463739	rs56189371													chr6	27860472	27860473	rs186928534
chr1	160551184	160551185	rs190351418	chr10	121416014	121416015	rs196339													chr7	73639743	73639744	rs553027830
chr14	91850372	91850373	rs76101261	chr5	41439274	41439275	rs74398828													chr4	40206858	40206859	rs562475852
chr1	160530648	160530649	rs145731358	chr2	40691580	40691581	rs532483906													chr6	25017337	25017338	rs567004935
chr20	57583194	57583195	rs79270271	chr3	138072895	138072896	rs141116922													chr9	77757044	77757045	rs550641468
chr14	91861586	91861587	rs191676081	chr6	129819455	129819456	rs563583774													chr19	41855801	41855802	rs552847998
chr1	160489872	160489873	rs574612469	chr21	41160937	41160938	rs2837220													chr19	42054079	42054080	rs540827041
chr18	2638734	2638735	rs12458574	chr2	174015118	174015119	rs541411678													chr21	46335915	46335916	rs566482729
chr5	66503128	66503129	rs578192987	chr16	83934542	83934543	rs4782857													chr12	117502019	117502020	rs181730842
chr6	32815487	32815488	rs16871026	chr3	138118872	138118873	rs539406053													chr3	32439100	32439101	rs187929621
chr6	32816662	32816663	rs16871027	chr17	21178998	21178999	rs531722393													chr9	134147136	134147137	rs561319333
chr7	43671939	43671940	rs541966784	chr22	47129860	47129861	rs145615028													chr4	154412674	154412675	rs550410625
chr6	108115591	108115592	rs140385558	chr3	167753733	167753734	rs559058521													chr4	40203099	40203100	rs4416488
chr1	200839879	200839880	rs576667629	chr12	32972177	32972178	rs2022140													chr5	39187895	39187896	rs75422299
chr8	81913529	81913530	rs920985	chr3	69912467	69912468	rs543960807													chr11	73684108	73684109	rs567912493
chr9	117146103	117146104	rs558733303	chr7	35424798	35424799	rs181569443													chr15	45007607	45007608	rs149900092
chr18	2641407	2641408	rs139395035	chr12	59992195	59992196	rs148817274													chr12	105038282	105038283	rs555307095
chr6	32827530	32827531	rs559932356	chr10	97044935	97044936	rs369165642													chr5	66511461	66511462	rs536432074
chr17	21226493	21226494	rs562173797	chr15	92605097	92605098	rs4247078													chr19	41872284	41872285	rs59635287
chr11	5706418	5706419	rs56051182	chr5	41286839	41286840	rs568088506													chr7	38349964	38349965	rs73695056
chr6	31463378	31463379	rs75565243	chr18	33930400	33930401	rs9958494													chr1	160652344	160652345	rs573029445
chr6	139483241	139483242	rs572772202	chr6	118847258	118847259	rs556399409													chr21	46902308	46902309	rs368976911
chr1	89750983	89750984	rs535462451	chr15	92482433	92482434	rs139590481													chr11	67765127	67765128	rs183686953
chr14	91785467	91785468	rs140080834	chr10	103601131	103601132	rs562911078													chr4	100738222	100738223	rs72911129
chr11	73687951	73687952	rs147958173	chr19	58458516	58458517	rs542621147													chr3	158520086	158520087	rs528627080
chr6	31318383	31318384	rs535148858	chr5	171006516	171006517	rs545523436													chr21	46333097	46333098	rs534420493
chr18	2639396	2639397	rs146969103	chr10	3112431	3112432	rs562196384													chr5	66501831	66501832	rs61159762
chr1	32722278	32722279	rs564593708	chr3	69920541	69920542	rs192698022													chr3	32443768	32443769	rs576299853
chr7	44089610	44089611	rs550686604	chr3	192357604	192357605	rs534073312													chr4	185339893	185339894	rs4861623
chr4	48132392	48132393	rs55683170	chr3	66421038	66421039	rs370048017													chr4	185308660	185308661	rs4861622
chr6	108077365	108077366	rs59884420	chr1	232722643	232722644	rs552115400													chr1	202130093	202130094	rs576203125
chr14	91797538	91797539	rs17127251	chr10	86584873	86584874	rs75826459													chr3	32527142	32527143	rs181673129
chr1	89749165	89749166	rs140970870	chr18	32625986	32625987	rs565174196													chr5	39207041	39207042	rs557571827
chr3	113940375	113940376	rs149823447	chr3	69920936	69920937	rs28483591													chr6	26365345	26365346	rs3734536
chr7	104581794	104581795	rs188783340	chr15	57940491	57940492	rs144642846													chr6	26272287	26272288	rs3734535
chr1	200843069	200843070	rs200739616	chr1	219347248	219347249	rs373035897													chr6	32634226	32634227	rs183607390
chr14	102170439	102170440	rs190298064	chr3	37057760	37057761	rs184471419													chr11	72424688	72424689	rs58945151
chr9	117133226	117133227	rs571670863	chr13	76020790	76020791	rs2147853													chr5	43044436	43044437	rs561729840
chr11	5709912	5709913	rs571776504	chr10	116444168	116444169	rs561105049													chr6	25009816	25009817	rs537396901
chr7	43660902	43660903	rs370393180	chr15	100017904	100017905	rs560148537													chr19	8583214	8583215	rs559161730
chr20	56191925	56191926	rs149369466	chr13	32660072	32660073	rs374534390													chr7	44086770	44086771	rs534515751
chr8	82004281	82004282	rs558400437	chr13	76374298	76374299	rs548701561													chr11	72424633	72424634	rs9667947
chr14	91752542	91752543	rs538292072	chr19	8456379	8456380	rs3786623													chr14	91792454	91792455	rs554983996
chr15	45007264	45007265	rs147930069	chr22	34153788	34153789	rs543094369													chr1	15741216	15741217	rs538975883
chr6	2940769	2940770	rs111895694	chr18	19757245	19757246	rs551401032													chr6	32912280	32912281	rs117217050
chr14	91821393	91821394	rs530427394	chr11	130320888	130320889	rs143177799													chr3	13457266	13457267	rs568408982
chr11	67808565	67808566	rs375449432	chr18	3253714	3253715	rs112046970													chr19	8559391	8559392	rs557944515
chr3	114017889	114017890	rs370151976	chr2	33707482	33707483	rs527940208													chr5	39181826	39181827	rs114125655
chr17	75321488	75321489	rs562169094	chr6	13075397	13075398	rs534625608													chr20	43598090	43598091	rs576304443
chr11	104900592	104900593	rs151040610	chr1	237299739	237299740	rs557089835													chr13	46752703	46752704	rs3783207
chr6	32911949	32911950	rs542287958	chr4	159704337	159704338	rs572219501													chr13	46752670	46752671	rs3783205
chr6	108052307	108052308	rs187588465	chr4	159734915	159734916	rs372367206													chr12	105132233	105132234	rs78785377
chr14	91858615	91858616	rs145352858	chr10	75410833	75410834	rs146122875													chr19	8564778	8564779	rs542541540
chr18	2663418	2663419	rs551114357	chr12	114838238	114838239	rs111820501													chr6	31557447	31557448	rs551328827
chr14	91832470	91832471	rs191394410	chr5	79024443	79024444	rs60352364													chr7	128048163	128048164	rs528785763
chr20	33865482	33865483	rs551248152	chr19	33072680	33072681	rs570884762													chr6	32823882	32823883	rs190463640
chr3	114009732	114009733	rs564822451	chr2	179724136	179724137	rs554237776													chr1	160516307	160516308	rs6427528
chr1	89746874	89746875	rs543026605	chr7	107602147	107602148	rs536806509													chr11	67807982	67807983	rs574605171
chr1	160511598	160511599	rs184397518	chr3	66469282	66469283	rs13075298													chr1	1710483	1710484	rs575858291
chr7	144508977	144508978	rs190008837	chr2	173987012	173987013	rs140846890													chr4	8230503	8230504	rs116180940
chr20	35274672	35274673	rs221309	chr6	140758987	140758988	rs141797479													chr6	32810403	32810404	rs542904797
chr5	66517825	66517826	rs567277133	chr4	95449077	95449078	rs539246832													chr15	44974896	44974897	rs532675403
chr15	44957897	44957898	rs180924626	chr18	19754118	19754119	rs555512029													chr6	27858039	27858040	rs73386651
chr14	91769337	91769338	rs371225025	chr6	53527966	53527967	rs565140938													chr1	15745134	15745135	rs187892049
chr11	104971458	104971459	rs145180818	chr8	124642483	124642484	rs564113184													chr12	105062921	105062922	rs11112153
chr9	117126446	117126447	rs184161771	chr6	13076687	13076688	rs558590097													chr6	31549859	31549860	rs543486002
chr1	89750234	89750235	rs181739494	chr5	66389558	66389559	rs577951341													chr12	105064871	105064872	rs11112156
chr14	91875657	91875658	rs548820630	chr13	43633094	43633095	rs78726339													chr1	16766969	16766970	rs190980870
chr12	104998916	104998917	rs562982254	chr13	75879489	75879490	rs191993586													chr17	80194457	80194458	rs116399298
chr6	108039552	108039553	rs542776569	chr10	3109644	3109645	rs551285714													chr19	41803652	41803653	rs537183106
chr9	117134711	117134712	rs549476222	chr18	25557526	25557527	rs550030666													chr5	169078065	169078066	rs532052700
chr2	65047286	65047287	rs141151349	chr3	37286056	37286057	rs549845394													chr7	128050663	128050664	rs545332964
chr6	26405899	26405900	rs192573594	chr14	32942054	32942055	rs147350664													chr12	105069875	105069876	rs11112159
chr8	82008045	82008046	rs75064963	chr8	97284160	97284161	rs530876231													chr19	54887152	54887153	rs368733492
chr7	43628823	43628824	rs184672737	chr3	66481943	66481944	rs546770341													chr1	47046997	47046998	rs137989476
chr9	117146561	117146562	rs538996584	chr11	130392567	130392568	rs543788181													chr1	45196360	45196361	rs531547792
chr9	100868888	100868889	rs544523469	chr15	71925197	71925198	rs535766464													chr3	52271213	52271214	rs112395424
chr6	32814100	32814101	rs534382531	chr16	46796926	46796927	rs571496292													chr4	185366256	185366257	rs76686491
chr18	2714401	2714402	rs532770997	chr6	129209264	129209265	rs181552366													chr9	117146042	117146043	rs7041363
chr15	89180511	89180512	rs577247041	chr12	68052180	68052181	rs535674843													chr9	117101285	117101286	rs549885083
chr14	91810533	91810534	rs138053319	chr4	95438713	95438714	rs2510787													chr6	25017101	25017102	rs577233150
chr9	117111098	117111099	rs148141929	chr18	3186101	3186102	rs577328229													chr8	25101608	25101609	rs539571561
chr4	100777367	100777368	rs547980886	chr2	174056404	174056405	rs146543896													chr10	129863872	129863873	rs541255703
chr6	32913378	32913379	rs17617400	chr5	16522328	16522329	rs565999234													chr1	175160347	175160348	rs6677935
chr2	198003839	198003840	rs76605277	chr1	202379417	202379418	rs143365951													chr1	175160333	175160334	rs6677931
chr11	44596385	44596386	rs527828536	chr18	25751652	25751653	rs74602761													chr11	72424066	72424067	rs144343904
chr6	108030646	108030647	rs561612257	chr19	8455352	8455353	rs200386569													chr13	46734888	46734889	rs76296783
chr4	8203031	8203032	rs146991080	chr8	131663872	131663873	rs191860385													chr19	54876263	54876264	rs111404400
chr2	162023576	162023577	rs529776727	chr6	13487173	13487174	rs62385806													chr5	66483627	66483628	rs547426385
chr1	160430567	160430568	rs553391414	chr4	47711109	47711110	rs534711689													chr4	8200353	8200354	rs544436349
chr13	46753974	46753975	rs191984510	chr1	237430576	237430577	rs570476863													chr4	174256793	174256794	rs192405544
chr14	91844765	91844766	rs545481611	chr2	159841161	159841162	rs144630168													chr3	14452077	14452078	rs116441806
chr19	36232023	36232024	rs146125042	chr2	237170420	237170421	rs551857797													chr6	30456950	30456951	rs551572242
chr11	67770704	67770705	rs576191117	chr10	123755390	123755391	rs531294420													chr1	1707919	1707920	rs187612139
chr14	91875934	91875935	rs564516986	chr5	111656386	111656387	rs140459806													chr1	113162074	113162075	rs546364242
chr22	38039363	38039364	rs575948348	chr4	159702811	159702812	rs553392878													chr9	92145813	92145814	rs561170946
chr14	91785288	91785289	rs558829942	chr4	114561149	114561150	rs543312800													chr6	31326130	31326131	rs73390208
chr14	91843576	91843577	rs148766730	chr4	53525981	53525982	rs529533780													chr12	47610471	47610472	rs561726521
chr14	91787188	91787189	rs11628976	chr12	93572314	93572315	rs537572233													chr20	43667799	43667800	rs368539480
chr20	56204170	56204171	rs547906761	chr6	16241939	16241940	rs114367218													chr11	73683926	73683927	rs545433778
chr5	96215673	96215674	rs560867442	chr3	179323437	179323438	rs537810572													chr17	29135826	29135827	rs528894120
chr7	43690751	43690752	rs543286718	chr5	41263354	41263355	rs551995174													chr18	2638097	2638098	rs557573402
chr17	29137327	29137328	rs529439487	chr13	34249744	34249745	rs186956171													chr19	8565140	8565141	rs111436877
chr15	89193145	89193146	rs139211390	chr9	124921951	124921952	rs534520439													chr19	41852774	41852775	rs2288874
chr14	91878197	91878198	rs189047986	chr3	178041563	178041564	rs139806426													chr6	25015679	25015680	rs114813327
chr15	89200735	89200736	rs76194319	chr5	78991497	78991498	rs527303799													chr6	24940876	24940877	rs6929465
chr14	91778646	91778647	rs553421204	chr12	95396632	95396633	rs182369782													chr14	91820885	91820886	rs530414989
chr11	73684325	73684326	rs559468197	chr7	563401	563402	rs140282437													chr1	1708800	1708801	rs12044597
chr7	144516158	144516159	rs545380450	chr15	92557356	92557357	rs550026179													chr14	91869339	91869340	rs540503854
chr1	53833095	53833096	rs530194035	chr4	114372954	114372955	rs191753134													chr6	32164919	32164920	rs546012099
chr14	91874411	91874412	rs377284794	chr9	100280766	100280767	rs181582483													chr5	39209191	39209192	rs186676384
chr9	117140934	117140935	rs561425429	chr2	11598658	11598659	rs147330364													chr11	73694045	73694046	rs182428290
chr11	4415142	4415143	rs533277236	chr3	156822102	156822103	rs150196866													chr3	32467150	32467151	rs187284321
chr14	91838264	91838265	rs151077483	chr5	31635803	31635804	rs536053146													chr11	67765055	67765056	rs308328
chr7	43664774	43664775	rs551194619	chr2	40601217	40601218	rs566674787													chr6	25992062	25992063	rs538700549
chr6	32557620	32557621	rs201175797	chr5	41264327	41264328	rs392077													chr12	105122743	105122744	rs183912595
chr11	104915471	104915472	rs536128076	chr5	41440966	41440967	rs138544085													chr11	73689264	73689265	rs369586591
chr20	43620950	43620951	rs145050318	chr4	114682818	114682819	rs555921216													chr6	32440750	32440751	rs531409588
chr7	43673828	43673829	rs549153484	chr10	121423758	121423759	rs196316													chr21	46350532	46350533	rs551494432
chr19	15573157	15573158	rs182380536	chr12	22031163	22031164	rs151066998													chr21	42739777	42739778	rs115528945
chr19	50017344	50017345	rs558937033	chr6	139577839	139577840	rs17068455													chr12	105031564	105031565	rs190090450
chr14	91822710	91822711	rs550204765	chr6	16236914	16236915	rs115108969													chr12	25208040	25208041	rs540819051
chr6	32836208	32836209	rs558985467	chr2	128420607	128420608	rs543623573													chr6	24922059	24922060	rs586953
chr14	91785860	91785861	rs181933703	chr7	16387507	16387508	rs192863933													chr2	175463383	175463384	rs554576296
chr9	117150845	117150846	rs565376127	chr2	173944149	173944150	rs540071624													chr21	46314324	46314325	rs181359928
chr8	82017652	82017653	rs114398013	chr5	31631297	31631298	rs553174435													chr6	24938864	24938865	rs532925772
chr15	44960056	44960057	rs181510470	chr3	37289447	37289448	rs538240822													chr6	24952336	24952337	rs577247931
chr11	4414233	4414234	rs568120255	chr10	123880099	123880100	rs562876501													chr10	11221098	11221099	rs149311263
chr7	38351174	38351175	rs10282263	chr6	164568517	164568518	rs113306991													chr2	175480725	175480726	rs192657551
chr5	96232788	96232789	rs186823978	chr8	8997277	8997278	rs571517406													chr4	185332676	185332677	rs543637238
chr10	129845730	129845731	rs149070542	chr10	88485822	88485823	rs183268032													chr4	154441150	154441151	rs34536783
chr1	200850646	200850647	rs562253882	chr3	42054940	42054941	rs116747564													chr11	3858726	3858727	rs190371342
chr10	11287328	11287329	rs189464572	chr2	40629725	40629726	rs567715786													chr6	32816475	32816476	rs200865723
chr3	108554848	108554849	rs574741964	chr16	46766278	46766279	rs144566580													chr1	47078761	47078762	rs112472629
chr8	37752665	37752666	rs549023893	chr4	23905578	23905579	rs190771677													chr13	46738176	46738177	rs529280144
chr6	32557195	32557196	rs35304302	chr8	124658340	124658341	rs145686137													chr4	174254529	174254530	rs549015709
chr18	2638216	2638217	rs561583296	chr4	186625567	186625568	rs141695588													chr4	8222635	8222636	rs144847209
chr20	43621972	43621973	rs527758142	chr10	120923831	120923832	rs565512204													chr4	185392137	185392138	rs74406620
chr6	108052197	108052198	rs567575227	chr5	66311687	66311688	rs560522426													chr19	54867571	54867572	rs7257187
chr6	108145980	108145981	rs186080119	chr10	21175474	21175475	rs185157977													chr6	31554395	31554396	rs189756512
chr4	8223453	8223454	rs563527513	chr4	186618399	186618400	rs542642661													chr21	46339259	46339260	rs144861949
chr14	50562704	50562705	rs77582291	chr2	40780828	40780829	rs552441445													chr7	73640383	73640384	rs141555722
chr3	114027979	114027980	rs372153495	chr6	53526063	53526064	rs149254334													chr6	31166934	31166935	rs539478643
chr4	8230168	8230169	rs139620072	chr7	563982	563983	rs147517712													chr6	31164916	31164917	rs559332688
chr15	44965770	44965771	rs537989948	chr4	47736281	47736282	rs535284207													chr9	134144057	134144058	rs190718235
chr14	91866372	91866373	rs567498211	chr7	43909951	43909952	rs550213531													chr7	43691710	43691711	rs577546437
chr17	29146086	29146087	rs536226337	chr1	202434273	202434274	rs565361018													chr12	104959507	104959508	rs569788076
chr6	108042993	108042994	rs370966516	chr15	25092995	25092996	rs529790544													chr20	33865927	33865928	rs555070209
chr4	40209108	40209109	rs531707627	chr12	2489307	2489308	rs186632907													chr5	43041136	43041137	rs369351956
chr3	32470493	32470494	rs552552263	chr14	55117985	55117986	rs550007351													chr20	35274586	35274587	rs529362822
chr1	89741348	89741349	rs565784050	chr10	3957752	3957753	rs77727517													chr12	104990459	104990460	rs562302819
chr20	43680020	43680021	rs16989639	chr9	107527140	107527141	rs547794521													chr6	24952253	24952254	rs540636189
chr1	175158751	175158752	rs561648688	chr8	8989736	8989737	rs58968968													chr5	39179709	39179710	rs576676191
chr14	91797965	91797966	rs575102216	chr8	17924044	17924045	rs537442123													chr1	112016967	112016968	rs536695655
chr6	32634316	32634317	rs575475309	chr15	92544703	92544704	rs8040212													chr1	112019601	112019602	rs533049296
chr15	89199808	89199809	rs7171351	chr1	237213175	237213176	rs78437107													chr11	64653711	64653712	rs571615195
chr6	32826298	32826299	rs186701478	chr22	34232605	34232606	rs569810970													chr15	45003035	45003036	rs114232590
chr4	40206456	40206457	rs535520880	chr4	114373426	114373427	rs550796955													chr9	77764317	77764318	rs552571022
chr7	144514717	144514718	rs559782969	chr1	237265610	237265611	rs113078942													chr1	175156240	175156241	rs538597165
chr7	144529933	144529934	rs75026758	chr4	95349197	95349198	rs550143587													chr21	46337567	46337568	rs545158702
chr3	114015300	114015301	rs115669419	chr12	33026251	33026252	rs113351286													chr4	40203135	40203136	rs182904891
chr9	117156168	117156169	rs192406271	chr7	25159006	25159007	rs150583179													chr1	15749131	15749132	rs542370171
chr11	5719755	5719756	rs61735273	chr10	112552995	112552996	rs111778394													chr9	35109451	35109452	rs188133943
chr11	5717779	5717780	rs61735271	chr12	106677514	106677515	rs572552848													chr1	15756328	15756329	rs544119052
chr4	40216311	40216312	rs554569744	chr1	216791005	216791006	rs374295513													chr7	142247748	142247749	rs11520893
chr1	89727191	89727192	rs547726300	chr19	15236784	15236785	rs551311758													chr1	160651958	160651959	rs370961542
chr11	5716030	5716031	rs531482845	chr2	179915710	179915711	rs529709437													chr22	38034931	38034932	rs144517679
chr14	91835284	91835285	rs575230649	chr10	77056183	77056184	rs117030477													chr4	100741658	100741659	rs547962152
chr4	48134441	48134442	rs186448441	chr4	122301285	122301286	rs142744749													chr11	5714408	5714409	rs55636303
chr22	23271285	23271286	rs538375495	chr13	23759410	23759411	rs114638049													chr1	200989664	200989665	rs575391669
chr20	57810416	57810417	rs368531259	chr13	75944889	75944890	rs577075815													chr3	32526203	32526204	rs142326789
chr14	91842411	91842412	rs555899680	chr3	192313330	192313331	rs190099976													chr10	129847893	129847894	rs140952039
chr20	57829524	57829525	rs543860497	chr18	9103311	9103312	rs374380715													chr2	175499377	175499378	rs182656145
chr20	43620698	43620699	rs545083854	chr4	159739882	159739883	rs563089505													chr6	28891322	28891323	rs371619522
chr4	40213359	40213360	rs542018410	chr12	68055990	68055991	rs554583641													chr7	38385133	38385134	rs576834448
chr13	30509992	30509993	rs78539216	chr2	40663361	40663362	rs35321042													chr7	43698471	43698472	rs576201239
chr2	231790186	231790187	rs538522269	chr8	17942090	17942091	rs371638635													chr2	152143860	152143861	rs531682314
chr6	32834125	32834126	rs191099061	chr16	75603244	75603245	rs565730323													chr17	80197240	80197241	rs544798214
chr1	200840948	200840949	rs570129279	chr6	129532958	129532959	rs2927882													chr13	46743646	46743647	rs191049234
chr9	117147385	117147386	rs555019105	chr4	114479157	114479158	rs557661649													chr9	117137296	117137297	rs189730544
chr19	15575270	15575271	rs569844924	chr4	159729821	159729822	rs556111451													chr7	43698357	43698358	rs530857311
chr4	185338824	185338825	rs190567746	chr13	76042613	76042614	rs79183696													chr1	200992296	200992297	rs545004485
chr15	44970535	44970536	rs566190375	chr8	58903152	58903153	rs557515411													chr13	46785172	46785173	rs562979228
chr20	43600706	43600707	rs112812069	chr6	30584013	30584014	rs546952477													chr13	46733948	46733949	rs182602660
chr1	160544738	160544739	rs566242373	chr5	66299498	66299499	rs572099306													chr6	24998130	24998131	rs149418963
chr9	117153716	117153717	rs139298624	chr13	42355383	42355384	rs551937858													chr1	1711877	1711878	rs558280144
chr11	104971554	104971555	rs538199737	chr6	139610919	139610920	rs557200855													chr6	108146119	108146120	rs192099975
chr7	43633915	43633916	rs566045490	chr7	44172374	44172375	rs149484728													chr21	46333872	46333873	rs75727427
chr6	108031103	108031104	rs543638497	chr2	173988253	173988254	rs149920020													chr1	15746971	15746972	rs535381966
chr9	117111412	117111413	rs561440293	chr14	31974807	31974808	rs545057656													chr17	29141492	29141493	rs541912035
chr14	91856696	91856697	rs142360069	chr13	76362902	76362903	rs78605856													chr3	52269998	52269999	rs187862985
chr8	82047602	82047603	rs4642592	chr1	237231484	237231485	rs12086470													chr14	91879402	91879403	rs186021072
chr9	117103575	117103576	rs147900721	chr10	123882218	123882219	rs534987454													chr6	31322399	31322400	rs199794512
chr6	108114632	108114633	rs17528993	chr10	18767236	18767237	rs551157485													chr3	14447110	14447111	rs79472441
chr20	57745726	57745727	rs138104008	chr8	37619809	37619810	rs552926840													chr4	185307044	185307045	rs11732927
chr14	102189594	102189595	rs182721860	chr6	53531049	53531050	rs554530518													chr19	54884922	54884923	rs545096709
chr20	57826696	57826697	rs115920254	chr9	97541035	97541036	rs186848294													chr11	58342784	58342785	rs553400366
chr18	2665697	2665698	rs570179022	chr12	39835027	39835028	rs60505849													chr6	32811180	32811181	rs576532686
chr20	57758905	57758906	rs532169806	chr10	3136819	3136820	rs140019908													chr9	134145121	134145122	rs143621510
chr3	114013057	114013058	rs547249726	chr15	89633676	89633677	rs75962087													chr10	129864169	129864170	rs138331563
chr1	89740912	89740913	rs535137513	chr3	66443971	66443972	rs567698002													chr19	8629499	8629500	rs12460069
chr7	43691866	43691867	rs542713727	chr8	102065624	102065625	rs551031721													chr9	134146021	134146022	rs562073584
chr20	56205090	56205091	rs111513267	chr3	192395581	192395582	rs544668134													chr1	1708463	1708464	rs574458931
chr9	77757359	77757360	rs541562229	chr13	34189313	34189314	rs145250264													chr13	46735919	46735920	rs77929304
chr14	50527709	50527710	rs184835686	chr10	127584024	127584025	rs532751248													chr2	65087290	65087291	rs574425675
chr21	46313038	46313039	rs187446115	chr1	237326304	237326305	rs139257137													chr3	32455860	32455861	rs143830751
chr7	43709319	43709320	rs189368394	chr5	16506124	16506125	rs572206409													chr15	40601704	40601705	rs543502626
chr14	91818264	91818265	rs531611746	chr1	76254011	76254012	rs144629968													chr9	92099053	92099054	rs569241397
chr1	200851665	200851666	rs187280796	chr1	201350594	201350595	rs543317437													chr6	24922787	24922788	rs77711101
chr20	57580509	57580510	rs532864151	chr3	192437521	192437522	rs188404246													chr9	120467536	120467537	rs143235839
chr17	29636703	29636704	rs143555527	chr1	216884685	216884686	rs547478267													chr6	32636086	32636087	rs75128960
chr6	108058318	108058319	rs374626984	chr12	21927443	21927444	rs145195691													chr12	104876131	104876132	rs76886335
chr14	91796634	91796635	rs149282153	chr7	123240550	123240551	rs558929403													chr3	32499726	32499727	rs342738
chr6	108048379	108048380	rs568030201	chr10	116366513	116366514	rs56743036													chr11	58344820	58344821	rs573302714
chr6	32633090	32633091	rs67613268	chr7	31929974	31929975	rs548442258													chr9	92097614	92097615	rs72750931
chr20	43684815	43684816	rs534026320	chr2	224822105	224822106	rs16865356													chr9	92098454	92098455	rs72750933
chr20	57745484	57745485	rs542900854	chr11	112752544	112752545	rs371603248													chr9	35114382	35114383	rs567293757
chr19	35739701	35739702	rs16970163	chr15	45022331	45022332	rs561482368													chr5	66504105	66504106	rs144938787
chr1	160548037	160548038	rs563890597	chr20	13782120	13782121	rs193289189													chr11	104906978	104906979	rs554175202
chr2	198017013	198017014	rs140983191	chr7	44178176	44178177	rs577516151													chr7	38349472	38349473	rs551345192
chr7	43662105	43662106	rs151258322	chr7	120505333	120505334	rs114456251													chr14	91865094	91865095	rs573305294
chr6	108039966	108039967	rs556950128	chr18	71819075	71819076	rs188627466													chr1	47046518	47046519	rs138550447
chr13	24849150	24849151	rs7338464	chr5	16461454	16461455	rs530208667													chr9	117140766	117140767	rs556522538
chr3	114028150	114028151	rs77850117	chr8	131663277	131663278	rs138754533													chr14	91857403	91857404	rs114126824
chr11	4413682	4413683	rs565482952	chr9	101705681	101705682	rs145965746													chr11	64636908	64636909	rs550679769
chr7	144509057	144509058	rs558415064	chr18	19769779	19769780	rs192593188													chr13	46743835	46743836	rs140904371
chr14	91819330	91819331	rs368459392	chr19	48614405	48614406	rs11564499													chr6	30462289	30462290	rs548957264
chr1	160545525	160545526	rs150300417	chr8	41527968	41527969	rs536607923													chr19	8556376	8556377	rs536999030
chr2	152144231	152144232	rs148895246	chr22	34174498	34174499	rs562610112													chr19	8559948	8559949	rs369271238
chr15	44965619	44965620	rs191911573	chr3	67704977	67704978	rs561430554													chr1	200988920	200988921	rs533326134
chr1	160546243	160546244	rs182521490	chr12	58663942	58663943	rs557329886													chr3	14476990	14476991	rs534259724
chr9	134132131	134132132	rs11788526	chr10	3955576	3955577	rs74763642													chr3	14476456	14476457	rs2164576
chr19	54876566	54876567	rs376140907	chr15	92689099	92689100	rs551267968													chr9	35115096	35115097	rs147207546
chr11	104907447	104907448	rs556375484	chr5	175121309	175121310	rs28526343													chr12	2026955	2026956	rs576710893
chr11	4415135	4415136	rs372599112	chr10	75012112	75012113	rs578194992													chr11	104906572	104906573	rs549991749
chr20	57827449	57827450	rs146339068	chr3	66548097	66548098	rs187843502													chr16	29024856	29024857	rs187612232
chr14	91782769	91782770	rs77252591	chr20	32005057	32005058	rs139330610													chr4	40207975	40207976	rs554481595
chr22	20863868	20863869	rs568999114	chr2	40549273	40549274	rs78314648													chr9	77762885	77762886	rs540604506
chr14	91870766	91870767	rs569356203	chr10	116482359	116482360	rs541343746													chr9	35104009	35104010	rs567858368
chr14	91836254	91836255	rs546925203	chr1	237336015	237336016	rs74998895													chr19	54874678	54874679	rs537303001
chr18	2654098	2654099	rs568064208	chr14	33283756	33283757	rs1950214													chr1	202123254	202123255	rs189817830
chr14	91783979	91783980	rs577621301	chr2	40620374	40620375	rs538027794													chr1	192128003	192128004	rs556820312
chr20	57726308	57726309	rs142158834	chr5	16456392	16456393	rs569873938													chr6	32862437	32862438	rs541776482
chr20	57782849	57782850	rs556295910	chr1	120178681	120178682	rs587670877													chr22	38033279	38033280	rs543024691
chr1	160539842	160539843	rs7512659	chr13	42317287	42317288	rs572718725													chr12	105083974	105083975	rs1014046
chr6	31461965	31461966	rs2395043	chr20	57606355	57606356	rs544291372													chr12	104940082	104940083	rs192287754
chr6	31461710	31461711	rs2395040	chr11	112820871	112820872	rs554106271													chr3	14475957	14475958	rs573827877
chr7	43673268	43673269	rs150325555	chr4	186518733	186518734	rs578167086													chr2	65092668	65092669	rs530703315
chr4	48130341	48130342	rs572392659	chr4	23889882	23889883	rs567976082													chr11	64619540	64619541	rs536726434
chr19	42082469	42082470	rs542854956	chr14	33296334	33296335	rs549655345													chr3	14460789	14460790	rs535160308
chr6	25962650	25962651	rs545860776	chr1	156645920	156645921	rs552632020													chr11	104915898	104915899	rs181595695
chr14	50505293	50505294	rs541081056	chr4	186602278	186602279	rs573577884													chr10	11222185	11222186	rs549461993
chr14	102188862	102188863	rs565777130	chr3	156814816	156814817	rs189508874													chr12	104989717	104989718	rs188234417
chr7	144533581	144533582	rs186314274	chr1	202406649	202406650	rs573775520													chr19	36397908	36397909	rs567874253
chr6	31237332	31237333	rs66772001	chr6	105628009	105628010	rs376721272													chr21	46302191	46302192	rs575891528
chr20	23123031	23123032	rs549981886	chr22	38831321	38831322	rs558322507													chr6	31172890	31172891	rs546788782
chr14	91818145	91818146	rs113761461	chr18	34064571	34064572	rs533147221													chr14	91843230	91843231	rs571651837
chr14	91829698	91829699	rs183781181	chr18	8622430	8622431	rs189879687													chr20	43607144	43607145	rs545381981
chr15	44957044	44957045	rs545493176	chr12	119616284	119616285	rs116740214													chr1	200987057	200987058	rs147802492
chr5	169079484	169079485	rs147409527	chr15	98235632	98235633	rs554943357													chr12	104881285	104881286	rs558527373
chr14	91822155	91822156	rs570462198	chr18	3187614	3187615	rs566481853													chr2	175443687	175443688	rs563278119
chr1	112016570	112016571	rs183996538	chr9	100284317	100284318	rs541884039													chr12	105024404	105024405	rs10507180
chr14	91799646	91799647	rs542321583	chr2	3606534	3606535	rs116404628													chr7	43687205	43687206	rs199621151
chr8	82006169	82006170	rs547660455	chr2	40670881	40670882	rs190659916													chr9	77755569	77755570	rs74560551
chr4	40201729	40201730	rs529854955	chr16	63475983	63475984	rs187114163													chr1	45196824	45196825	rs112611377
chr20	56203870	56203871	rs149485685	chr10	92675173	92675174	rs537190111													chr9	117147852	117147853	rs569874205
chr6	32816700	32816701	rs528545632	chr13	32691614	32691615	rs558309563													chr6	27112959	27112960	rs569906810
chr7	43634485	43634486	rs146739377	chr10	123759168	123759169	rs550703079													chr11	73689919	73689920	rs528892663
chr8	82066640	82066641	rs190419604	chr13	32659608	32659609	rs191728719													chr14	91818630	91818631	rs562461817
chr6	108111290	108111291	rs555402529	chr18	25680060	25680061	rs527647579													chr7	36763059	36763060	rs17170683
chr14	91856640	91856641	rs144829309	chr6	13240053	13240054	rs375057981													chr7	36762882	36762883	rs17170682
chr15	89192858	89192859	rs150597217	chr12	19386830	19386831	rs183155568													chr7	36766682	36766683	rs17170685
chr9	117142997	117142998	rs144722294	chr2	179633681	179633682	rs373835599													chr3	38180071	38180072	rs536061117
chr17	29145820	29145821	rs546819614	chr2	99952900	99952901	rs115662461													chr3	14466490	14466491	rs7611542
chr6	108105483	108105484	rs78467568	chr1	237546950	237546951	rs529981447													chr9	117132909	117132910	rs560756536
chr6	24953663	24953664	rs192312368	chr9	34646994	34646995	rs561155270													chr11	67764326	67764327	rs527251071
chr14	50504913	50504914	rs146545470	chr22	35982825	35982826	rs190281698													chr6	25010327	25010328	rs184163419
chr9	117111422	117111423	rs527421393	chr8	1993569	1993570	rs115133301													chr10	135071216	135071217	rs563800844
chr17	29148095	29148096	rs374162847	chr14	55149383	55149384	rs527701896													chr5	39270715	39270716	rs531337538
chr6	31235867	31235868	rs565935081	chr9	100365084	100365085	rs143304181													chr14	91861761	91861762	rs557283774
chr11	67808873	67808874	rs200524399	chr12	33006812	33006813	rs574818272													chr6	32633553	32633554	rs550011103
chr15	89196183	89196184	rs35540464	chr1	76252713	76252714	rs571074474													chr9	92139687	92139688	rs558451552
chr1	32716773	32716774	rs181078933	chr4	8317826	8317827	rs4235265													chr6	24953904	24953905	rs187921706
chr6	108048834	108048835	rs189948670	chr6	164524902	164524903	rs190332271													chr3	14452668	14452669	rs539318746
chr4	8230747	8230748	rs567877248	chr1	237419386	237419387	rs527540887													chr15	45002391	45002392	rs564779722
chr6	33040834	33040835	rs9348904	chr1	74883013	74883014	rs532262283													chr5	39270794	39270795	rs150317881
chr9	117114967	117114968	rs532254180	chr3	135746436	135746437	rs184880364													chr4	154413040	154413041	rs189975572
chr20	57750765	57750766	rs191769569	chr18	32557837	32557838	rs542519177													chr1	160636120	160636121	rs531497229
chr10	129846764	129846765	rs541698296	chr7	35243011	35243012	rs557883195													chr9	117151164	117151165	rs148989180
chr10	135090182	135090183	rs2995317	chr6	139542062	139542063	rs187610505													chr21	46340507	46340508	rs561523165
chr7	43694044	43694045	rs144985724	chr9	101727683	101727684	rs144248096													chr21	42733401	42733402	rs139461623
chr14	91782615	91782616	rs542405688	chr4	114597961	114597962	rs116572867													chr9	35114466	35114467	rs7868642
chr20	56204676	56204677	rs374291295	chr8	125378439	125378440	rs529592070													chr1	200985393	200985394	rs145651185
chr14	91835394	91835395	rs577993735	chr4	23933455	23933456	rs141811558													chr5	169064028	169064029	rs567271740
chr15	89184920	89184921	rs373576705	chr14	55169538	55169539	rs561530267													chr4	154408963	154408964	rs187632771
chr7	43698030	43698031	rs543432541	chr3	178041037	178041038	rs143366482													chr1	160654487	160654488	rs531807407
chr6	108114389	108114390	rs141251554	chr3	42201873	42201874	rs201670628													chr5	39196341	39196342	rs111567254
chr12	105037240	105037241	rs73388131	chr10	121414348	121414349	rs553308522													chr19	35645613	35645614	rs576708519
chr15	89177914	89177915	rs544527738	chr7	151409387	151409388	rs7798168													chr5	169076162	169076163	rs76997212
chr9	117152924	117152925	rs548330134	chr12	93572724	93572725	rs189830837													chr15	45008195	45008196	rs184735585
chr11	67764662	67764663	rs2428815	chr13	34295250	34295251	rs554149927													chr4	40202645	40202646	rs547888872
chr2	198033746	198033747	rs147213589	chr16	75598889	75598890	rs528389494													chr21	46902492	46902493	rs547568721
chr20	43622194	43622195	rs149633601	chr3	119053300	119053301	rs561096666													chr4	154606027	154606028	rs570123327
chr5	43042738	43042739	rs527568502	chr1	237303984	237303985	rs567658538													chr6	26402047	26402048	rs185518367
chr3	108541183	108541184	rs557838233	chr2	40690497	40690498	rs564856551													chr12	105070834	105070835	rs574379058
chr14	91826133	91826134	rs531693516	chr12	114842481	114842482	rs534643700													chr11	46260085	46260086	rs538060340
chr6	32825424	32825425	rs114121489	chr14	55180751	55180752	rs74977199													chr13	46753936	46753937	rs544676196
chr4	100776934	100776935	rs545917275	chr1	85354964	85354965	rs565944400													chr19	35657003	35657004	rs370147065
chr18	2639975	2639976	rs58112781	chr2	174056831	174056832	rs145055890													chr4	40232424	40232425	rs554772969
chr19	50850744	50850745	rs536991219	chr3	118998389	118998390	rs72956783													chr19	54884852	54884853	rs150637324
chr2	198015383	198015384	rs62279225	chr4	89199425	89199426	rs549825065													chr4	40201154	40201155	rs181669830
chr2	198017431	198017432	rs62279226	chr5	175027790	175027791	rs553216915													chr14	91835733	91835734	rs11844090
chr20	43619312	43619313	rs540066839	chr8	2075805	2075806	rs529879507													chr14	91826495	91826496	rs11844094
chr1	160512739	160512740	rs186084496	chr14	32877982	32877983	rs17098993													chr3	32466368	32466369	rs527646247
chr18	2658824	2658825	rs541928915	chr10	92727868	92727869	rs569447075													chr9	117148465	117148466	rs527695151
chr9	134132007	134132008	rs568987815	chr16	83282541	83282542	rs551501676													chr20	56204081	56204082	rs182876413
chr6	32814367	32814368	rs72854947	chr18	34107929	34107930	rs184896127													chr6	30456993	30456994	rs564801072
chr6	2858030	2858031	rs416500	chr4	174573179	174573180	rs551348882													chr1	89752972	89752973	rs147517004
chr20	57795975	57795976	rs78437616	chr18	32666079	32666080	rs556152644													chr19	35501164	35501165	rs374473699
chr20	43697964	43697965	rs193078408	chr12	114848609	114848610	rs547403211													chr2	175454959	175454960	rs527983966
chr1	156786714	156786715	rs568046281	chr14	75351790	75351791	rs548212520													chr4	185359793	185359794	rs116107302
chr20	57720946	57720947	rs548530511	chr2	40665036	40665037	rs151312336													chr13	46870640	46870641	rs538040674
chr15	89179011	89179012	rs558411080	chr2	179915415	179915416	rs78641268													chr17	29635385	29635386	rs533096732
chr14	91849145	91849146	rs527694764	chr1	237224440	237224441	rs545602374													chr11	104907030	104907031	rs183122664
chr3	5233473	5233474	rs555514104	chr6	141805472	141805473	rs141648329													chr11	71709241	71709242	rs550051146
chr14	91776391	91776392	rs549292080	chr8	125408755	125408756	rs575930565													chr6	32817498	32817499	rs558207318
chr20	57696298	57696299	rs547247608	chr22	35995209	35995210	rs377207235													chr19	41861870	41861871	rs188966843
chr14	91873241	91873242	rs113782973	chr4	169425777	169425778	rs10517996													chr6	27861470	27861471	rs145888457
chr9	117141425	117141426	rs142440451	chr4	8319117	8319118	rs145658208													chr6	27113473	27113474	rs16894323
chr14	91791300	91791301	rs76140190	chr1	232456639	232456640	rs573952891													chr11	67767159	67767160	rs117183629
chr7	144530873	144530874	rs544203585	chr10	62113668	62113669	rs550554065													chr13	46749313	46749314	rs74799068
chr14	91770418	91770419	rs374161912	chr3	38583957	38583958	rs550941128													chr12	105048686	105048687	rs539681066
chr1	200847223	200847224	rs12565385	chr5	41435160	41435161	rs536739425													chr11	72428118	72428119	rs535140822
chr5	96213641	96213642	rs540741480	chr6	53524762	53524763	rs149143981													chr9	134148425	134148426	rs540532224
chr9	117155270	117155271	rs145617757	chr20	55967346	55967347	rs183294581													chr7	104624893	104624894	rs575625939
chr14	91810427	91810428	rs140247114	chr6	123769040	123769041	rs9490755													chr6	31173166	31173167	rs534052616
chr11	73684627	73684628	rs140801873	chr2	175352337	175352338	rs576971031													chr6	31549814	31549815	rs534717676
chr11	4414048	4414049	rs541594813	chr7	90289797	90289798	rs139360428													chr6	27860731	27860732	rs202203383
chr1	89742257	89742258	rs535837519	chr12	21801783	21801784	rs113349309													chr5	39194820	39194821	rs185878636
chr19	35494466	35494467	rs373368538	chr5	145448151	145448152	rs558804560													chr21	46327471	46327472	rs75471252
chr6	31462357	31462358	rs532439674	chr7	158656118	158656119	rs548181296													chr14	91834388	91834389	rs72701436
chr14	91814930	91814931	rs143353999	chr13	43597913	43597914	rs374915033													chr21	46313225	46313226	rs534143004
chr22	20861901	20861902	rs116476024	chr14	55144518	55144519	rs571984145													chr6	24934310	24934311	rs138449957
chr8	82005123	82005124	rs562344062	chr17	48247036	48247037	rs116461461													chr20	43614469	43614470	rs536683447
chr6	31322302	31322303	rs2308655	chr5	136958291	136958292	rs142046053													chr15	65173984	65173985	rs532495380
chr18	2665678	2665679	rs185539886	chr12	19281901	19281902	rs78925317													chr4	185307690	185307691	rs544357709
chr14	91869697	91869698	rs557501031	chr4	141967930	141967931	rs563137869													chr20	43622351	43622352	rs556476761
chr5	169080670	169080671	rs543139044	chr10	116447088	116447089	rs184191165													chr9	117134860	117134861	rs186037651
chr7	144539658	144539659	rs143782760	chr6	164571109	164571110	rs374219799													chr22	38032926	38032927	rs539686754
chr14	91779569	91779570	rs200872231	chr5	191114	191115	rs181377021													chr6	31325473	31325474	rs548327820
chr6	31236667	31236668	rs1130576	chr2	72985131	72985132	rs7580268													chr6	30464022	30464023	rs543264761
chr14	91770088	91770089	rs538914861	chr15	92490448	92490449	rs538254697													chr9	117143587	117143588	rs78980088
chr14	91868136	91868137	rs183628310	chr2	3582879	3582880	rs542129297													chr19	35647187	35647188	rs556769256
chr6	32822857	32822858	rs4713600	chr10	123916531	123916532	rs532654930													chr10	129856206	129856207	rs77140723
chr6	31241045	31241046	rs142978245	chr1	156635572	156635573	rs529123736													chr5	39165242	39165243	rs7709952
chr20	57828921	57828922	rs376243835	chr10	62049650	62049651	rs141343102													chr6	31241055	31241056	rs552159963
chr11	44633185	44633186	rs139510393	chr22	36016686	36016687	rs547223709													chr19	41849960	41849961	rs147233612
chr21	46340126	46340127	rs549487937	chr4	159749107	159749108	rs538997621													chr6	31236281	31236282	rs557327847
chr14	91784443	91784444	rs576238660	chr1	237309717	237309718	rs537419721													chr12	104994106	104994107	rs75060928
chr15	89194598	89194599	rs560288949	chr16	82771817	82771818	rs539540617													chr4	185359492	185359493	rs553804202
chr14	91774256	91774257	rs75943517	chr4	95334477	95334478	rs576600972													chr16	28936963	28936964	rs562244719
chr18	2682454	2682455	rs187302819	chr6	53536113	53536114	rs145350324													chr14	91877441	91877442	rs545228152
chr15	89200381	89200382	rs569430018	chr5	44810501	44810502	rs546157384													chr20	43619175	43619176	rs150500817
chr7	43698330	43698331	rs569726281	chr2	237174260	237174261	rs553354757													chr12	105086894	105086895	rs562331612
chr21	15855442	15855443	rs540433657	chr16	83946786	83946787	rs538631964													chr4	40202846	40202847	rs191085349
chr9	117145323	117145324	rs140829567	chr6	16206729	16206730	rs189423745													chr17	80407218	80407219	rs111962223
chr8	18067545	18067546	rs539950096	chr6	3914242	3914243	rs199584214													chr21	46351760	46351761	rs545253847
chr4	48134714	48134715	rs147560771	chr4	113594350	113594351	rs188239703													chr6	25008221	25008222	rs569684055
chr14	102198143	102198144	rs192426149	chr9	108474284	108474285	rs189981658													chr15	94831563	94831564	rs142317418
chr1	160523019	160523020	rs531759989	chr2	26475328	26475329	rs533272203													chr6	24909897	24909898	rs146075659
chr3	114005414	114005415	rs547682948	chr1	202403650	202403651	rs113510406													chr4	185341794	185341795	rs149422141
chr6	108060137	108060138	rs117125741	chr9	101761997	101761998	rs191150750													chr11	67808607	67808608	rs541941412
chr15	45011006	45011007	rs76041813	chr6	17277506	17277507	rs530237574													chr12	105140507	105140508	rs76247779
chr6	31554346	31554347	rs185288699	chr6	39028768	39028769	rs148563723													chr12	104894600	104894601	rs555108105
chr8	81917091	81917092	rs181189055	chr5	66190637	66190638	rs190353463													chr17	29151566	29151567	rs543794061
chr20	57742522	57742523	rs144621319	chr15	92396850	92396851	rs536650031													chr6	32821254	32821255	rs144037908
chr5	169077091	169077092	rs193173046	chr1	232733092	232733093	rs540528476													chr7	73634190	73634191	rs113120958
chr3	113943720	113943721	rs192951091	chr19	48281741	48281742	rs560439504													chr3	52282128	52282129	rs369713037
chr3	5233500	5233501	rs575261312	chr1	237230141	237230142	rs531339025													chr3	38195021	38195022	rs538091768
chr8	82008893	82008894	rs572216500	chr13	32647634	32647635	rs182123037													chr1	113161852	113161853	rs188850321
chr11	73691532	73691533	rs530608336	chr1	236862819	236862820	rs577988276													chr19	8639923	8639924	rs548988996
chr14	91789046	91789047	rs78157363	chr15	35959863	35959864	rs535800545													chr4	40202786	40202787	rs536830501
chr14	91867275	91867276	rs142814736	chr14	55228316	55228317	rs561434760													chr12	104890375	104890376	rs74574067
chr11	73683964	73683965	rs528552237	chr1	232726062	232726063	rs185457693													chr14	91782779	91782780	rs550427775
chr6	26367062	26367063	rs576408998	chr2	179922839	179922840	rs62175367													chr15	94777539	94777540	rs565428140
chr14	91869566	91869567	rs547267549	chr6	13016546	13016547	rs534867404													chr16	21662663	21662664	rs549686231
chr6	32911834	32911835	rs72865816	chr1	237385510	237385511	rs149450499													chr8	74904521	74904522	rs556713180
chr7	36764121	36764122	rs560216015	chr4	174453530	174453531	rs185532459													chr19	42082335	42082336	rs576942730
chr21	46334123	46334124	rs567603724	chr19	56187935	56187936	rs187378920													chr9	117137151	117137152	rs548847126
chr7	144518063	144518064	rs536608370	chr3	37285508	37285509	rs529818656													chr21	46344071	46344072	rs55651003
chr9	117142160	117142161	rs545948802	chr4	159592314	159592315	rs543639735													chr4	185342007	185342008	rs560448477
chr1	160540739	160540740	rs61322188	chr5	66336938	66336939	rs189372319													chr5	39188141	39188142	rs180804797
chr9	117128255	117128256	rs574645293	chr8	42330785	42330786	rs572890619													chr15	45003480	45003481	rs566141842
chr1	200844500	200844501	rs377550875	chr8	131541674	131541675	rs182750686													chr2	175462909	175462910	rs115407250
chr7	43692682	43692683	rs552204538	chr3	38659421	38659422	rs182363790													chr11	3857311	3857312	rs536517401
chr1	200850661	200850662	rs549802271	chr9	109518077	109518078	rs527472428													chr7	38375326	38375327	rs557579630
chr6	32818509	32818510	rs189408712	chr3	42098489	42098490	rs183134803													chr15	45006687	45006688	rs186953646
chr8	82046845	82046846	rs115111918	chr8	124666142	124666143	rs181503662													chr19	8633955	8633956	rs190129837
chr6	108076749	108076750	rs368661949	chr5	175822947	175822948	rs529655110													chr6	24938200	24938201	rs640380
chr1	200836124	200836125	rs537277912	chr9	71650828	71650829	rs544129099													chr1	200989167	200989168	rs538094609
chr14	91786002	91786003	rs150687059	chr4	169418382	169418383	rs562926469													chr1	192141366	192141367	rs568754046
chr1	160490431	160490432	rs186639044	chr18	33962314	33962315	rs183422514													chr1	45196718	45196719	rs187718385
chr11	44613871	44613872	rs533839572	chr4	23857724	23857725	rs186871652													chr7	43625024	43625025	rs565011715
chr14	91851521	91851522	rs147520839	chr7	157128574	157128575	rs144473207													chr3	32471543	32471544	rs566737393
chr6	108110089	108110090	rs148332933	chr2	64101480	64101481	rs148149933													chr1	45187265	45187266	rs191297532
chr6	32809581	32809582	rs60507022	chr5	66255526	66255527	rs367964846													chr3	14472480	14472481	rs542161325
chr6	108047207	108047208	rs185232155	chr4	77008723	77008724	rs192628158													chr3	32455063	32455064	rs561743262
chr3	5234317	5234318	rs550830162	chr16	29272375	29272376	rs190405734													chr7	142247785	142247786	rs140007379
chr7	43633625	43633626	rs559005374	chr8	42321031	42321032	rs576453849													chr4	154447906	154447907	rs187923274
chr6	26458635	26458636	rs531848316	chr10	121417375	121417376	rs564993213													chr19	8570398	8570399	rs375297482
chr14	91875333	91875334	rs562180292	chr6	13331353	13331354	rs543673924													chr6	25008029	25008030	rs183140655
chr14	91871988	91871989	rs141077706	chr1	216989955	216989956	rs558975129													chr3	32463979	32463980	rs561531541
chr15	44965824	44965825	rs574321873	chr20	24459314	24459315	rs535887617													chr12	105034261	105034262	rs146645077
chr6	33041474	33041475	rs568957256	chr4	140586700	140586701	rs8192004													chr4	154441871	154441872	rs550779410
chr11	104904282	104904283	rs112027437	chr10	62059333	62059334	rs554152623													chr4	40233659	40233660	rs114246350
chr7	26196139	26196140	rs559824444	chr9	97629312	97629313	rs576758639													chr1	192127077	192127078	rs568335946
chr6	108054297	108054298	rs146174316	chr13	32658465	32658466	rs150328059													chr7	43688621	43688622	rs2214995
chr14	91831326	91831327	rs75205118	chr3	156807879	156807880	rs537486756													chr9	117157840	117157841	rs142858310
chr11	4414731	4414732	rs550929337	chr4	41992649	41992650	rs534281084													chr3	32440190	32440191	rs569086865
chr15	40391197	40391198	rs553091119	chr4	140738147	140738148	rs192408890													chr6	28892080	28892081	rs567934250
chr9	117140202	117140203	rs558666005	chr4	77230532	77230533	rs200650101													chr12	105039014	105039015	rs2559642
chr14	91828824	91828825	rs537762113	chr3	138073248	138073249	rs535804376													chr12	105035000	105035001	rs2559644
chr2	198019456	198019457	rs556788607	chr4	186642471	186642472	rs189516431													chr19	8622942	8622943	rs575417254
chr6	128199395	128199396	rs546345110	chr10	86598647	86598648	rs531519252													chr14	91870015	91870016	rs73340440
chr4	151749482	151749483	rs573728825	chr18	25741791	25741792	rs114477877													chr11	3853923	3853924	rs534882939
chr6	31461985	31461986	rs570881119	chr6	53528466	53528467	rs17216194													chr19	35505759	35505760	rs576279097
chr10	135088741	135088742	rs181716228	chr1	1567354	1567355	rs530943929													chr5	39164614	39164615	rs570876724
chr20	57725915	57725916	rs555403605	chr5	154861401	154861402	rs150822436													chr12	104993170	104993171	rs376388596
chr14	91879691	91879692	rs139855749	chr15	34332860	34332861	rs530438505													chr21	46960181	46960182	rs369742975
chr6	108075177	108075178	rs536457689	chr7	16460145	16460146	rs188022677													chr19	41806887	41806888	rs563898769
chr4	40229109	40229110	rs77243164	chr5	41476637	41476638	rs187296542													chr6	31549691	31549692	rs538795548
chr7	43685415	43685416	rs183652785	chr11	22748901	22748902	rs541970524													chr19	8626327	8626328	rs116559216
chr6	32824990	32824991	rs563046299	chr3	192291582	192291583	rs535361317													chr11	64620420	64620421	rs563876542
chr20	57795393	57795394	rs533891020	chr5	41365081	41365082	rs576188389													chr6	30477214	30477215	rs373203709
chr3	14466286	14466287	rs191898040	chr12	98986605	98986606	rs536807479													chr9	117137347	117137348	rs569772494
chr1	160514986	160514987	rs17381453	chr7	32022305	32022306	rs373129084													chr19	8554786	8554787	rs12609437
chr1	89742854	89742855	rs60619336	chr10	112580113	112580114	rs560424732													chr19	36393356	36393357	rs368237449
chr14	91848252	91848253	rs182263003	chr3	4867343	4867344	rs528487658													chr1	202129351	202129352	rs140138445
chr6	108106696	108106697	rs9486691	chr11	67798703	67798704	rs545881819													chr14	91792141	91792142	rs182709327
chr6	108107760	108107761	rs9486692	chr22	36004900	36004901	rs76536744													chr2	175496262	175496263	rs538750249
chr6	108109416	108109417	rs9486695	chr8	101446556	101446557	rs552727694													chr16	66586514	66586515	rs577392802
chr6	108109471	108109472	rs9486696	chr2	173985790	173985791	rs183956094													chr19	8642271	8642272	rs551747359
chr6	108109560	108109561	rs9486697	chr16	46824011	46824012	rs111564022													chr3	32441403	32441404	rs556642290
chr6	108109606	108109607	rs9486698	chr1	231377879	231377880	rs112440488													chr17	80291898	80291899	rs111531391
chr6	108109708	108109709	rs9486699	chr6	16206903	16206904	rs558825138													chr6	32164341	32164342	rs367886237
chr20	43608044	43608045	rs186252496	chr8	1995849	1995850	rs570283962													chr7	44088942	44088943	rs544416893
chr12	104998349	104998350	rs76643329	chr1	217239218	217239219	rs529557215													chr11	73688799	73688800	rs185402136
chr7	43673247	43673248	rs562199960	chr2	173956434	173956435	rs556654289													chr6	25028000	25028001	rs140922433
chr20	57725146	57725147	rs184482420	chr1	85264006	85264007	rs114340184													chr6	25015899	25015900	rs183874167
chr14	91833459	91833460	rs8012455	chr5	31638499	31638500	rs543782932													chr9	117101911	117101912	rs188425619
chr19	15574645	15574646	rs74835216	chr7	120505220	120505221	rs532322423													chr20	43609535	43609536	rs546407284
chr14	91881057	91881058	rs566362451	chr10	88466836	88466837	rs17426017													chr2	175453019	175453020	rs148100779
chr19	42082625	42082626	rs536596299	chr1	116312288	116312289	rs530937727													chr16	21637692	21637693	rs564000200
chr6	108056331	108056332	rs140052951	chr10	23388593	23388594	rs7919629													chr16	21661751	21661752	rs556187872
chr1	160634843	160634844	rs560944124	chr6	17980529	17980530	rs150575050													chr12	105035568	105035569	rs546994014
chr7	43634076	43634077	rs182964111	chr7	44178497	44178498	rs75018391													chr6	146864816	146864817	rs77814071
chr21	46350548	46350549	rs181338363	chr7	35299923	35299924	rs7790990													chr9	92097946	92097947	rs188284447
chr9	117130227	117130228	rs76927903	chr17	77019272	77019273	rs564669870													chr9	100871762	100871763	rs16912731
chr15	89195904	89195905	rs552041036	chr2	40474937	40474938	rs13020168													chr3	14483638	14483639	rs556478473
chr19	36232874	36232875	rs12609803	chr1	202367524	202367525	rs375191131													chr11	64621651	64621652	rs566884714
chr17	29143742	29143743	rs563351710	chr1	232765726	232765727	rs569632238													chr6	74160527	74160528	rs192354756
chr7	43627374	43627375	rs73104758	chr5	138262727	138262728	rs531276644													chr12	105037844	105037845	rs533678615
chr6	108107946	108107947	rs146018894	chr19	41945969	41945970	rs369971387													chr2	175439156	175439157	rs562888581
chr20	57761501	57761502	rs529098237	chr7	90339574	90339575	rs141072726													chr5	39216082	39216083	rs560694059
chr6	31240870	31240871	rs9264681	chr17	77020270	77020271	rs373897236													chr19	54878149	54878150	rs111529543
chr6	31240939	31240940	rs9264683	chr2	40684436	40684437	rs554594400													chr16	28942152	28942153	rs187031800
chr6	31240871	31240872	rs9264682	chr2	40475627	40475628	rs537689405													chr2	175458102	175458103	rs563375716
chr14	102189175	102189176	rs188774859	chr1	100112618	100112619	rs116202505													chr12	104991961	104991962	rs550908985
chr12	105064339	105064340	rs180871602	chr15	98235810	98235811	rs141685548													chr9	134154218	134154219	rs181345283
chr20	57726256	57726257	rs181746265	chr4	89219200	89219201	rs185067969													chr12	105073554	105073555	rs542182529
chr1	89751576	89751577	rs551854872	chr4	186579889	186579890	rs558003229													chr21	46902954	46902955	rs529248610
chr9	100870929	100870930	rs180954327	chr1	85665733	85665734	rs12021936													chr14	91815321	91815322	rs572239477
chr14	50444391	50444392	rs6572633	chr5	111754869	111754870	rs532145405													chr4	185337614	185337615	rs553954040
chr14	91877171	91877172	rs8021811	chr4	23887469	23887470	rs140618529													chr3	14467216	14467217	rs549721948
chr14	91856622	91856623	rs530428514	chr5	175095765	175095766	rs542786972													chr3	14483692	14483693	rs185445502
chr9	117156177	117156178	rs12346167	chr9	107538261	107538262	rs577496451													chr19	15572166	15572167	rs561832737
chr7	43694942	43694943	rs552475569	chr3	160282929	160282930	rs185098198													chr11	64628122	64628123	rs567718295
chr6	128229309	128229310	rs574369439	chr15	92398987	92398988	rs188128794													chr18	2637499	2637500	rs141715774
chr4	100770004	100770005	rs546382763	chr7	43768550	43768551	rs529718279													chr6	32816771	32816772	rs41550019
chr6	31326122	31326123	rs116583816	chr3	72871209	72871210	rs552663319													chr6	24934873	24934874	rs546852014
chr6	31465215	31465216	rs577958217	chr5	191399	191400	rs545600657													chr12	105042392	105042393	rs572354775
chr3	14464763	14464764	rs6770416	chr12	2095560	2095561	rs77778833													chr19	41849060	41849061	rs192746571
chr14	91792634	91792635	rs545956422	chr15	40634404	40634405	rs557787704													chr4	48130132	48130133	rs141094396
chr18	2681268	2681269	rs7233026	chr10	72142625	72142626	rs529312184													chr7	43690734	43690735	rs2051970
chr6	24974814	24974815	rs59935869	chr1	216979104	216979105	rs560506734													chr4	8204648	8204649	rs142124113
chr8	82045906	82045907	rs16908695	chr8	17638565	17638566	rs570947245													chr21	46972077	46972078	rs555787072
chr15	44959958	44959959	rs138733131	chr5	170846682	170846683	rs140355433													chr6	31552206	31552207	rs371036824
chr8	82045445	82045446	rs16908691	chr5	145317945	145317946	rs150495591													chr12	104888471	104888472	rs114988638
chr8	82045475	82045476	rs16908692	chr7	80255830	80255831	rs79472354													chr11	58342212	58342213	rs571199746
chr8	82045781	82045782	rs16908693	chr18	34093155	34093156	rs559624435													chr19	35489034	35489035	rs144332980
chr6	32634302	32634303	rs1049061	chr3	81809511	81809512	rs143183044													chr5	43043519	43043520	rs549682111
chr20	43610864	43610865	rs116294223	chr12	119621868	119621869	rs533147300													chr10	97803335	97803336	rs190391349
chr9	117121410	117121411	rs568778032	chr5	53767033	53767034	rs534467013													chr17	80452277	80452278	rs573019353
chr14	91844016	91844017	rs539292000	chr4	47751470	47751471	rs527238219													chr2	175465806	175465807	rs568073638
chr8	82008902	82008903	rs182759719	chr19	41936607	41936608	rs2569400													chr4	185375311	185375312	rs192621613
chr18	2715533	2715534	rs79022710	chr3	4868790	4868791	rs144284116													chr7	38375767	38375768	rs549818201
chr14	91732487	91732488	rs139830766	chr2	64099275	64099276	rs566407476													chr3	32433458	32433459	rs11717165
chr14	91708371	91708372	rs537117728	chr7	21983558	21983559	rs140320043													chr11	67771309	67771310	rs576376217
chr14	91869073	91869074	rs185693123	chr3	42109784	42109785	rs542173744													chr7	36764704	36764705	rs531892152
chr6	108034551	108034552	rs376595747	chr2	173941655	173941656	rs78561366													chr21	46340240	46340241	rs555468161
chr6	31326696	31326697	rs574110442	chr14	33045499	33045500	rs575769661													chr22	35773742	35773743	rs575833548
chr5	169074252	169074253	rs75719203	chr2	40625231	40625232	rs73928979													chr9	92111583	92111584	rs554616861
chr12	104998980	104998981	rs372509796	chr4	23878777	23878778	rs725289													chr11	72424011	72424012	rs74506765
chr11	5719739	5719740	rs557113426	chr8	25867719	25867720	rs544917364													chr9	117156727	117156728	rs16928692
chr14	91776436	91776437	rs556967564	chr18	34063999	34064000	rs528517132													chr2	127413353	127413354	rs150428958
chr15	45002991	45002992	rs111974789	chr3	69798565	69798566	rs145204659													chr6	25008012	25008013	rs528733885
chr10	72338490	72338491	rs538592798	chr1	237214095	237214096	rs557310937													chr19	54872484	54872485	rs114226105
chr20	56203501	56203502	rs548729159	chr8	42249348	42249349	rs575699143													chr5	138860082	138860083	rs536664698
chr7	38380845	38380846	rs192854511	chr6	2948550	2948551	rs192407835													chr6	24909001	24909002	rs141532412
chr9	117142525	117142526	rs533070990	chr2	40738786	40738787	rs557691944													chr14	91835526	91835527	rs542273547
chr15	89183529	89183530	rs559140229	chr16	46781361	46781362	rs558536513													chr14	91875188	91875189	rs537813269
chr1	160540347	160540348	rs561298385	chr10	51566823	51566824	rs537825245													chr3	32461973	32461974	rs11720971
chr15	44974377	44974378	rs140267316	chr7	151361574	151361575	rs577987807													chr5	169162053	169162054	rs78151083
chr15	44959111	44959112	rs10152685	chr10	62049206	62049207	rs543535722													chr10	129857393	129857394	rs180978633
chr3	114017262	114017263	rs537243773	chr12	39836790	39836791	rs139423015													chr12	104867781	104867782	rs181847020
chr8	82045997	82045998	rs76891412	chr2	224821973	224821974	rs574119375													chr17	29138499	29138500	rs186823938
chr14	91868439	91868440	rs554570244	chr6	24667333	24667334	rs533699262													chr11	5721375	5721376	rs527323100
chr11	104905907	104905908	rs45541843	chr7	32108870	32108871	rs146965266													chr2	175455436	175455437	rs140362690
chr19	42058263	42058264	rs529332527	chr3	192425520	192425521	rs575796959													chr7	43625231	43625232	rs558858524
chr6	31319520	31319521	rs114945721	chr7	132735542	132735543	rs148946430													chr4	40201165	40201166	rs571686641
chr1	89745696	89745697	rs566503047	chr10	18767597	18767598	rs559638391													chr12	105048803	105048804	rs554007473
chr9	100865797	100865798	rs7872652	chr17	77016405	77016406	rs559638843													chr12	104851036	104851037	rs574134201
chr1	160538964	160538965	rs563889193	chr2	40659537	40659538	rs113224837													chr4	154447674	154447675	rs532457879
chr14	91870418	91870419	rs553675472	chr15	35082573	35082574	rs3729758													chr4	113201272	113201273	rs192106261
chr15	89177653	89177654	rs78553379	chr15	92468060	92468061	rs182481945													chr19	54889968	54889969	rs536210438
chr10	135088586	135088587	rs533510779	chr14	32030204	32030205	rs182966405													chr9	35116514	35116515	rs372814801
chr2	152145101	152145102	rs10172069	chr10	103720489	103720490	rs139740177													chr6	27834833	27834834	rs143393068
chr20	57762521	57762522	rs549925307	chr4	141969802	141969803	rs547127450													chr18	2636742	2636743	rs12958035
chr3	108539570	108539571	rs189188862	chr18	19766284	19766285	rs561277931													chr11	5706292	5706293	rs186630161
chr1	160543798	160543799	rs576011534	chr18	8563405	8563406	rs77073606													chr19	50004443	50004444	rs145093027
chr7	43696071	43696072	rs10271550	chr3	54157121	54157122	rs370861922													chr20	43615663	43615664	rs16989584
chr11	104903502	104903503	rs546639608	chr5	66191265	66191266	rs192070850													chr15	94774671	94774672	rs560335520
chr20	56204987	56204988	rs536266492	chr10	97045131	97045132	rs45614037													chr12	105070958	105070959	rs146431488
chr3	111030097	111030098	rs145430533	chr5	41364941	41364942	rs553778953													chr14	50470632	50470633	rs79375379
chr1	160529282	160529283	rs532540424	chr4	186658766	186658767	rs184022460													chr3	14450958	14450959	rs553701500
chr17	29141614	29141615	rs556141358	chr8	124658147	124658148	rs373548260													chr19	35660071	35660072	rs117868914
chr4	100737138	100737139	rs532384665	chr12	106694219	106694220	rs533860886													chr21	46955675	46955676	rs146745022
chr20	43607503	43607504	rs570050638	chr8	105601120	105601121	rs202010679													chr2	152145139	152145140	rs535353680
chr6	108048210	108048211	rs552821824	chr1	237269112	237269113	rs112502023													chr4	100743118	100743119	rs147370349
chr2	42466223	42466224	rs540116188	chr7	157130266	157130267	rs549133256													chr3	32464883	32464884	rs560948167
chr13	46915534	46915535	rs560241234	chr1	237560690	237560691	rs549431688													chr7	73625783	73625784	rs538519762
chr14	91832603	91832604	rs548008125	chr8	17637590	17637591	rs533522152													chr7	73633010	73633011	rs142996042
chr17	76769134	76769135	rs57961359	chr7	149412863	149412864	rs573869115													chr5	66511734	66511735	rs115634698
chr6	108048004	108048005	rs562407072	chr3	138076902	138076903	rs574860916													chr10	135076231	135076232	rs559135741
chr19	42082615	42082616	rs62119452	chr18	33973526	33973527	rs528051654													chr1	160510022	160510023	rs12081008
chr4	151749472	151749473	rs17027133	chr13	43631704	43631705	rs117027795													chr5	66502775	66502776	rs577410914
chr1	175162195	175162196	rs3753560	chr4	159724056	159724057	rs150626413													chr13	46748757	46748758	rs146574586
chr7	144517401	144517402	rs138173047	chr1	216896745	216896746	rs552892200													chr4	154394565	154394566	rs552156952
chr8	81987271	81987272	rs149508325	chr8	33421132	33421133	rs141190335													chr1	15751242	15751243	rs548767760
chr15	89184834	89184835	rs186994862	chr2	26467112	26467113	rs140863150													chr12	104960146	104960147	rs184803519
chr7	43699137	43699138	rs548383166	chr3	69162556	69162557	rs190328775													chr5	39190172	39190173	rs143915198
chr6	31235955	31235956	rs59672958	chr14	55121411	55121412	rs568433853													chr7	104623557	104623558	rs575038356
chr7	43674470	43674471	rs185463202	chr1	45451626	45451627	rs550860994													chr6	31464517	31464518	rs539138700
chr7	44091262	44091263	rs577567051	chr9	111862078	111862079	rs573482687													chr9	92108509	92108510	rs116327099
chr6	108051648	108051649	rs77047609	chr11	119252134	119252135	rs561902287													chr6	24924850	24924851	rs577425436
chr18	2636940	2636941	rs184201503	chr15	57983725	57983726	rs145219582													chr12	25206521	25206522	rs576300246
chr14	50505748	50505749	rs547025688	chr13	30057787	30057788	rs73154406													chr4	40202244	40202245	rs79204979
chr6	31319922	31319923	rs36057735	chr1	237548484	237548485	rs142290419													chr6	146865209	146865210	rs201415244
chr20	57753081	57753082	rs114705942	chr11	130322264	130322265	rs189663751													chr6	30652828	30652829	rs535637810
chr4	48133284	48133285	rs567540087	chr10	112545553	112545554	rs192717253													chr1	15752760	15752761	rs539748919
chr6	31463460	31463461	rs567806866	chr6	129674505	129674506	rs200898063													chr19	50003738	50003739	rs13346708
chr11	104916772	104916773	rs545395775	chr8	97279063	97279064	rs187428605													chr3	38181858	38181859	rs527287258
chr7	26191006	26191007	rs542085397	chr2	237150706	237150707	rs181209039													chr6	31548874	31548875	rs572807966
chr7	43708937	43708938	rs79948741	chr1	237420085	237420086	rs918241													chr1	160550279	160550280	rs1875766
chr21	42733635	42733636	rs551514117	chr22	26156162	26156163	rs549124057													chr4	174252215	174252216	rs569340076
chr18	2639189	2639190	rs58695562	chr2	237170091	237170092	rs139911795													chr1	15741005	15741006	rs527739804
chr20	57752793	57752794	rs563819799	chr4	140838610	140838611	rs1350035													chr11	67765719	67765720	rs539072978
chr14	50514284	50514285	rs573607289	chr7	35243467	35243468	rs540517958													chr3	32442047	32442048	rs137919747
chr6	108078612	108078613	rs569651423	chr4	169427127	169427128	rs6855251													chr12	1906684	1906685	rs375999337
chr15	81605655	81605656	rs138188091	chr3	52232129	52232130	rs530727954													chr11	73685170	73685171	rs45535341
chr6	25991959	25991960	rs12527900	chr3	156811467	156811468	rs148418558													chr10	129864332	129864333	rs202094326
chr20	43626555	43626556	rs13039559	chr5	138265146	138265147	rs369254424													chr20	57738830	57738831	rs565081886
chr11	44589263	44589264	rs61881362	chr1	120171078	120171079	rs144382818													chr21	46328141	46328142	rs545041108
chr14	102172128	102172129	rs111475521	chr10	92678019	92678020	rs143919839													chr6	25008248	25008249	rs548962323
chr14	91878945	91878946	rs561912934	chr3	66535981	66535982	rs184981721													chr2	127415886	127415887	rs182951802
chr14	91817783	91817784	rs58186371	chr12	22095253	22095254	rs16924468													chr20	56193762	56193763	rs144937708
chr7	43629047	43629048	rs369484404	chr18	33909819	33909820	rs190921763													chr4	100766824	100766825	rs536341313
chr6	108042126	108042127	rs78475831	chr8	2021765	2021766	rs559228610													chr3	14479673	14479674	rs116113223
chr1	160540997	160540998	rs192826631	chr4	140737167	140737168	rs142807417													chr1	45196827	45196828	rs112355581
chr1	160508771	160508772	rs556749551	chr5	167372474	167372475	rs545130798													chr5	39270575	39270576	rs561989400
chr14	50511970	50511971	rs535099724	chr7	25163597	25163598	rs542089649													chr6	32822185	32822186	rs4148878
chr9	117146163	117146164	rs143474726	chr3	135686873	135686874	rs546613175													chr19	54867991	54867992	rs566238112
chr3	113951490	113951491	rs149102176	chr5	66192689	66192690	rs553222574													chr6	27860256	27860257	rs563435517
chr9	71161953	71161954	rs13302081	chr5	78990920	78990921	rs139607619													chr6	32819477	32819478	rs4148879
chr7	43698405	43698406	rs538888913	chr22	34176394	34176395	rs368544221													chr6	27870157	27870158	rs138271180
chr4	40215829	40215830	rs79725241	chr2	40623690	40623691	rs572937738													chr9	134130681	134130682	rs535109956
chr14	91859325	91859326	rs111922792	chr18	3214688	3214689	rs9973053													chr6	27839565	27839566	rs149868064
chr6	26367056	26367057	rs575861687	chr10	112515671	112515672	rs552508491													chr13	46754842	46754843	rs75364842
chr14	91786175	91786176	rs530245469	chr3	38558527	38558528	rs115609981													chr4	8229753	8229754	rs145110444
chr3	114016284	114016285	rs562628738	chr12	19188300	19188301	rs115894359													chr19	8555440	8555441	rs10424009
chr4	100737976	100737977	rs150555793	chr2	237150507	237150508	rs114864839													chr4	154390332	154390333	rs549154542
chr14	102188417	102188418	rs542821629	chr2	86423309	86423310	rs150683994													chr4	185308185	185308186	rs577455913
chr7	43698035	43698036	rs565624367	chr11	130390706	130390707	rs534938361													chr12	104882280	104882281	rs554188687
chr8	25242720	25242721	rs17053546	chr8	2023946	2023947	rs549497314													chr1	89740212	89740213	rs553432042
chr15	44955937	44955938	rs552564673	chr3	38659951	38659952	rs55824920													chr14	91777527	91777528	rs112400243
chr20	57752397	57752398	rs538668972	chr4	75896460	75896461	rs75031968													chr20	43620907	43620908	rs529509301
chr20	57728888	57728889	rs259990	chr1	1343272	1343273	rs187404449													chr12	104878146	104878147	rs61028236
chr6	32809147	32809148	rs554621423	chr15	92521979	92521980	rs532654089													chr6	30477246	30477247	rs6941462
chr6	31442448	31442449	rs34346286	chr7	80272047	80272048	rs184841330													chr19	35496120	35496121	rs528077883
chr14	91810286	91810287	rs147759639	chr4	141926841	141926842	rs545169128													chr2	175464647	175464648	rs375575526
chr10	72338642	72338643	rs10999419	chr3	42121911	42121912	rs142847590													chr6	26401073	26401074	rs139934725
chr9	100873214	100873215	rs12342641	chr4	65206699	65206700	rs114144033													chr1	45194964	45194965	rs370944454
chr7	38389926	38389927	rs550303292	chr1	154194826	154194827	rs189051034													chr3	14476008	14476009	rs536263142
chr19	8643536	8643537	rs145491530	chr10	134295749	134295750	rs7923337													chr4	185392308	185392309	rs181416859
chr1	45196586	45196587	rs9988579	chr9	88896423	88896424	rs555274862													chr9	35114393	35114394	rs7852999
chr20	43672820	43672821	rs148928221	chr1	202431219	202431220	rs190491519													chr1	45196699	45196700	rs534873114
chr1	160523050	160523051	rs59102444	chr4	186657857	186657858	rs568836019													chr4	8206331	8206332	rs530778166
chr6	31319764	31319765	rs113184322	chr18	34038909	34038910	rs530996753													chr3	14474816	14474817	rs536797781
chr3	14467771	14467772	rs533220218	chr12	39837416	39837417	rs545268745													chr15	65174797	65174798	rs541781618
chr14	91865790	91865791	rs569106642	chr7	32338277	32338278	rs557522120													chr11	104916237	104916238	rs573575145
chr6	32813851	32813852	rs13215	chr9	107537811	107537812	rs531015378													chr11	73688093	73688094	rs185683704
chr14	91777789	91777790	rs60095374	chr5	41360943	41360944	rs571204305													chr12	104892404	104892405	rs181492512
chr3	114005092	114005093	rs75651993	chr7	80269199	80269200	rs569072781													chr3	38194197	38194198	rs538365328
chr6	25964236	25964237	rs188156394	chr2	3528247	3528248	rs528869061													chr11	73686859	73686860	rs570572306
chr7	144519712	144519713	rs574530877	chr9	88896740	88896741	rs545132934													chr9	140503040	140503041	rs565900466
chr10	23653485	23653486	rs138109010	chr7	35426502	35426503	rs564054122													chr5	39188778	39188779	rs183001790
chr6	31926720	31926721	rs546698443	chr10	75011454	75011455	rs117301007													chr1	15744870	15744871	rs529155125
chr13	46751028	46751029	rs568100527	chr9	101706093	101706094	rs189887321													chr4	154446618	154446619	rs112850261
chr6	139496659	139496660	rs191776782	chr2	237172394	237172395	rs533177683													chr4	154447844	154447845	rs6858338
chr1	89746385	89746386	rs567233415	chr6	17910544	17910545	rs1983575													chr1	15740636	15740637	rs558300327
chr4	100772833	100772834	rs557071777	chr18	25668838	25668839	rs76097676													chr20	43598262	43598263	rs547613001
chr20	57761389	57761390	rs556627337	chr1	78511698	78511699	rs575046773													chr19	41854304	41854305	rs202071274
chr6	32823826	32823827	rs181128330	chr1	202403337	202403338	rs529981770													chr6	24933512	24933513	rs558930115
chr14	50468437	50468438	rs543471812	chr10	112579400	112579401	rs75028078													chr6	30651596	30651597	rs369313976
chr14	91784436	91784437	rs553429804	chr13	34251189	34251190	rs186218676													chr21	46331156	46331157	rs554464918
chr6	128260052	128260053	rs140573636	chr3	167751535	167751536	rs118041185													chr9	92098109	92098110	rs189931656
chr7	43635164	43635165	rs574129304	chr5	154320560	154320561	rs541951989													chr1	15738802	15738803	rs141417490
chr20	43613720	43613721	rs572188006	chr3	42055078	42055079	rs529977705													chr6	32826557	32826558	rs556085389
chr6	108144160	108144161	rs7771956	chr10	88431144	88431145	rs12248422													chr15	81605158	81605159	rs544879023
chr9	134132096	134132097	rs577325795	chr18	3212806	3212807	rs192264756													chr19	54891531	54891532	rs10416222
chr8	82047231	82047232	rs567961157	chr7	151364249	151364250	rs562219495													chr4	8200973	8200974	rs548717768
chr6	108139898	108139899	rs186062029	chr6	129206348	129206349	rs191082424													chr12	105046948	105046949	rs551138206
chr1	175158227	175158228	rs75650643	chr11	86668820	86668821	rs148945696													chr14	91873797	91873798	rs75835174
chr10	11287206	11287207	rs185457834	chr22	35991124	35991125	rs5755774													chr21	46335408	46335409	rs34516301
chr15	44971400	44971401	rs566964377	chr10	121433337	121433338	rs190810402													chr10	129861208	129861209	rs534015152
chr6	31321752	31321753	rs563209172	chr14	34405879	34405880	rs12436949													chr3	32475193	32475194	rs570033404
chr6	108061751	108061752	rs541025089	chr12	114841448	114841449	rs553619897													chr16	28941875	28941876	rs555210339
chr7	144533327	144533328	rs574727447	chr7	151401946	151401947	rs148975681													chr12	104875377	104875378	rs560982184
chr7	43692035	43692036	rs548082531	chr6	13487462	13487463	rs62385808													chr7	43624074	43624075	rs577207220
chr15	89198193	89198194	rs190995135	chr8	52557827	52557828	rs191970107													chr1	45187413	45187414	rs540935659
chr10	135089609	135089610	rs547201191	chr14	33024375	33024376	rs529351535													chr6	24928934	24928935	rs376346031
chr17	29145548	29145549	rs142044931	chr15	89631490	89631491	rs145772937													chr9	134145510	134145511	rs188044049
chr20	57579966	57579967	rs560170266	chr13	76034630	76034631	rs539798196													chr12	25209205	25209206	rs185830638
chr9	117146114	117146115	rs575705281	chr14	33027976	33027977	rs536727034													chr6	31322755	31322756	rs41547514
chr6	32810223	32810224	rs569916901	chr12	114842639	114842640	rs565079597													chr5	39189541	39189542	rs185759233
chr20	43610313	43610314	rs190185352	chr14	32936933	32936934	rs116584540													chr6	24939362	24939363	rs191710742
chr19	15576127	15576128	rs560070106	chr10	97055305	97055306	rs556269472													chr16	66592591	66592592	rs185759239
chr3	114027272	114027273	rs534571222	chr6	145693089	145693090	rs543444046													chr5	138859792	138859793	rs184871895
chr3	113944414	113944415	rs543308098	chr13	32635004	32635005	rs532289104													chr6	31236034	31236035	rs115042889
chr18	2717218	2717219	rs144915081	chr22	38204485	38204486	rs189849528													chr21	46348218	46348219	rs148201938
chr6	31240490	31240491	rs558653806	chr6	123942982	123942983	rs184475431													chr21	46347739	46347740	rs538981968
chr1	200845703	200845704	rs570357121	chr18	8559938	8559939	rs4548942													chr9	134152434	134152435	rs567862442
chr13	43566520	43566521	rs562325871	chr8	2001633	2001634	rs138603348													chr19	41849330	41849331	rs189475738
chr6	26361865	26361866	rs373123890	chr3	69153099	69153100	rs13323965													chr19	41870018	41870019	rs541972568
chr3	14448955	14448956	rs538547014	chr6	5783309	5783310	rs536975205													chr19	15572572	15572573	rs568139848
chr4	40202272	40202273	rs191068726	chr4	140684285	140684286	rs183197463													chr6	32862064	32862065	rs186331015
chr20	57721670	57721671	rs73618638	chr6	139156645	139156646	rs190154424													chr14	91849645	91849646	rs193054451
chr12	93382035	93382036	rs17020869	chr10	123932937	123932938	rs529206136													chr5	39193703	39193704	rs183243553
chr9	117137070	117137071	rs115679139	chr10	33603011	33603012	rs557696242													chr17	80455153	80455154	rs36168299
chr7	104585078	104585079	rs548357203	chr18	9128975	9128976	rs543688229													chr19	36398886	36398887	rs560431257
chr17	29138213	29138214	rs534859378	chr4	186577921	186577922	rs372965854													chr22	38032226	38032227	rs376886848
chr1	160513625	160513626	rs1503861	chr22	34314875	34314876	rs572614260													chr15	89183445	89183446	rs144750434
chr22	38039317	38039318	rs534852443	chr10	75012278	75012279	rs564880289													chr12	104992974	104992975	rs561100894
chr6	108055713	108055714	rs182896221	chr2	40354417	40354418	rs115348423													chr21	46902716	46902717	rs75222922
chr7	43667923	43667924	rs555768821	chr13	34297678	34297679	rs9598029													chr6	24933965	24933966	rs553362770
chr4	40208903	40208904	rs28709687	chr2	88413883	88413884	rs149547957													chr16	66588991	66588992	rs571425961
chr3	14469848	14469849	rs552261144	chr1	237227992	237227993	rs573475812													chr17	26875921	26875922	rs533063241
chr6	108060048	108060049	rs12665443	chr1	165603968	165603969	rs9333391													chr22	38035403	38035404	rs534662957
chr3	113950554	113950555	rs115971905	chr6	30749538	30749539	rs562528949													chr1	45196584	45196585	rs75488002
chr20	56203101	56203102	rs17499060	chr15	57940724	57940725	rs552413756													chr21	46898136	46898137	rs528011609
chr3	14443143	14443144	rs571188286	chr12	114842491	114842492	rs553011696													chr9	71175573	71175574	rs559027108
chr8	37749626	37749627	rs531045482	chr17	48188582	48188583	rs369074838													chr1	45185924	45185925	rs532718605
chr19	36395015	36395016	rs537669436	chr13	76014243	76014244	rs115124232													chr3	32443171	32443172	rs112657248
chr14	91830107	91830108	rs562085566	chr3	138102441	138102442	rs148779585													chr3	5237437	5237438	rs556557246
chr14	50549942	50549943	rs374439137	chr4	53578289	53578290	rs184010845													chr4	40233442	40233443	rs545549048
chr1	45187377	45187378	rs147909626	chr4	140655757	140655758	rs537539164													chr3	14468780	14468781	rs137998552
chr15	89190731	89190732	rs529356616	chr2	86422505	86422506	rs367673700													chr19	54876194	54876195	rs187388610
chr20	43626916	43626917	rs140581515	chr7	31950302	31950303	rs569061580													chr5	40410824	40410825	rs541765498
chr4	48136533	48136534	rs538518922	chr12	19387481	19387482	rs114190824													chr3	32444334	32444335	rs9819054
chr6	128218673	128218674	rs116020201	chr9	111800233	111800234	rs534286													chr4	174254202	174254203	rs528087499
chr20	57723473	57723474	rs187267102	chr7	107121497	107121498	rs558207213													chr4	100776550	100776551	rs116613938
chr1	89739159	89739160	rs555315908	chr1	165599459	165599460	rs10737515													chr11	73694240	73694241	rs191127836
chr8	82065819	82065820	rs141251935	chr2	40694294	40694295	rs537056539													chr7	36718001	36718002	rs565193999
chr17	76767949	76767950	rs186320110	chr11	67397955	67397956	rs554492201													chr5	39177177	39177178	rs562995840
chr20	57720335	57720336	rs577158017	chr14	34553104	34553105	rs188505760													chr21	46961119	46961120	rs377434646
chr6	108111038	108111039	rs532695150	chr7	123197744	123197745	rs573568001													chr9	77720152	77720153	rs59050594
chr15	44971704	44971705	rs138137295	chr1	116304148	116304149	rs143344958													chr1	113160714	113160715	rs576811426
chr14	91831670	91831671	rs558428273	chr10	121110344	121110345	rs547488828													chr19	42056038	42056039	rs113959398
chr6	31321168	31321169	rs556372448	chr10	62040698	62040699	rs17233373													chr3	32525524	32525525	rs543732740
chr1	160537502	160537503	rs184270069	chr3	142682438	142682439	rs542915589													chr22	38033984	38033985	rs534651144
chr19	15576649	15576650	rs8104037	chr4	159732126	159732127	rs112755457													chr7	44088818	44088819	rs12671567
chr14	102188719	102188720	rs569864313	chr6	13007534	13007535	rs115126863													chr4	154388343	154388344	rs376537565
chr9	117124012	117124013	rs569558270	chr10	116412400	116412401	rs73362061													chr9	117131201	117131202	rs142118239
chr6	108042505	108042506	rs190583428	chr3	158288102	158288103	rs59973861													chr3	38193664	38193665	rs374005491
chr17	29146169	29146170	rs539896745	chr1	201330384	201330385	rs577402700													chr12	104995493	104995494	rs575975691
chr1	160541605	160541606	rs138317282	chr2	177134773	177134774	rs574579892													chr9	35104187	35104188	rs536708922
chr1	200849743	200849744	rs12564039	chr2	63822220	63822221	rs565297480													chr6	26404767	26404768	rs138755119
chr20	43698369	43698370	rs555268493	chr12	114819981	114819982	rs183178154													chr9	77703931	77703932	rs556100444
chr14	91769483	91769484	rs556626687	chr7	562043	562044	rs550410544													chr7	117823639	117823640	rs542820795
chr7	144515926	144515927	rs535258078	chr2	40455403	40455404	rs417464													chr3	14463870	14463871	rs544692782
chr1	175157837	175157838	rs3766682	chr1	178062720	178062721	rs41267176													chr5	96217563	96217564	rs562039217
chr4	8202939	8202940	rs562107135	chr5	41503516	41503517	rs549085784													chr17	29148759	29148760	rs551753730
chr15	44967661	44967662	rs149047883	chr10	92690060	92690061	rs112347892													chr3	32466301	32466302	rs35764897
chr20	43622438	43622439	rs182625626	chr6	139610501	139610502	rs553346418													chr12	105112746	105112747	rs150413352
chr20	57725875	57725876	rs114394449	chr6	118848502	118848503	rs151011021													chr4	185372268	185372269	rs531925905
chr19	36232804	36232805	rs191241774	chr7	157151758	157151759	rs538552493													chr4	185332080	185332081	rs183842561
chr9	117152657	117152658	rs192563449	chr11	45871344	45871345	rs571245268													chr2	65086603	65086604	rs554185745
chr1	89741544	89741545	rs185761086	chr10	72648451	72648452	rs528277279													chr9	71175808	71175809	rs185776251
chr6	108127673	108127674	rs544604575	chr22	47126836	47126837	rs549578414													chr19	41932373	41932374	rs78273804
chr14	50444291	50444292	rs553314466	chr22	34176966	34176967	rs139342240													chr11	71164543	71164544	rs12791871
chr6	31236324	31236325	rs529803855	chr15	92426912	92426913	rs139464923													chr6	24912521	24912522	rs530665959
chr14	91879495	91879496	rs530688605	chr14	55035671	55035672	rs147417559													chr3	52253297	52253298	rs570591060
chr6	32817116	32817117	rs187341819	chr8	28479608	28479609	rs537751372													chr3	52286261	52286262	rs551423482
chr13	43565404	43565405	rs538307458	chr7	123296035	123296036	rs370315814													chr9	117152547	117152548	rs548395386
chr15	44970853	44970854	rs543791486	chr3	192209307	192209308	rs535798266													chr1	175158798	175158799	rs550592465
chr4	48129111	48129112	rs6819592	chr10	121430784	121430785	rs188669731													chr19	54879974	54879975	rs1985841
chr1	89740515	89740516	rs4655912	chr5	52405190	52405191	rs560580920													chr19	54880075	54880076	rs1985840
chr3	108540392	108540393	rs187642235	chr4	114682333	114682334	rs544322770													chr19	50016984	50016985	rs528411041
chr15	93388572	93388573	rs142684496	chr2	40691141	40691142	rs538605051													chr13	46750742	46750743	rs548321049
chr6	32409116	32409117	rs138177461	chr10	116480951	116480952	rs539763099													chr5	169162126	169162127	rs568559620
chr20	56178540	56178541	rs576090740	chr2	40660212	40660213	rs574623640													chr17	29148995	29148996	rs534445615
chr11	104916630	104916631	rs568978962	chr8	124667202	124667203	rs538353075													chr7	38349261	38349262	rs118099349
chr20	56194614	56194615	rs148341768	chr1	237385705	237385706	rs560215022													chr5	40405889	40405890	rs535142439
chr14	24809569	24809570	rs182119692	chr3	42061926	42061927	rs138793328													chr19	35660140	35660141	rs548137327
chr6	108050001	108050002	rs558117109	chr6	43138539	43138540	rs552550415													chr3	14459402	14459403	rs531921917
chr15	89192840	89192841	rs562576000	chr6	105612568	105612569	rs556419327													chr9	117141290	117141291	rs374172937
chr14	102171312	102171313	rs535920884	chr7	25161494	25161495	rs188243377													chr6	32810257	32810258	rs150085455
chr8	37754512	37754513	rs543600853	chr3	66168318	66168319	rs36182786													chr5	39205606	39205607	rs144830223
chr7	43634897	43634898	rs535835364	chr11	130392440	130392441	rs536226486													chr10	98412057	98412058	rs569209630
chr15	44967690	44967691	rs546095375	chr1	16348374	16348375	rs540047787													chr11	73686981	73686982	rs576359705
chr14	91775730	91775731	rs529464701	chr7	158891261	158891262	rs138781353													chr4	185354571	185354572	rs529907718
chr7	43672553	43672554	rs190767222	chr9	106838522	106838523	rs565598205													chr5	66502296	66502297	rs570306707
chr17	29136266	29136267	rs190407619	chr18	12327423	12327424	rs145553877													chr6	24952867	24952868	rs577208442
chr11	63304755	63304756	rs529426059	chr18	32558959	32558960	rs657018													chr17	29143050	29143051	rs192114910
chr8	82009042	82009043	rs4739784	chr4	186656595	186656596	rs538338685													chr19	35502933	35502934	rs550590073
chr8	82010130	82010131	rs4739785	chr12	21806885	21806886	rs1650314													chr9	92110498	92110499	rs564874048
chr9	117122719	117122720	rs115053098	chr13	43632329	43632330	rs187612761													chr9	117129448	117129449	rs542070963
chr14	91847233	91847234	rs12437041	chr13	20725845	20725846	rs572898217													chr4	185332040	185332041	rs187175134
chr10	72335998	72335999	rs564136239	chr2	187471532	187471533	rs560075624													chr11	64621234	64621235	rs371922415
chr6	30475965	30475966	rs375231357	chr15	35106835	35106836	rs114959239													chr3	14468509	14468510	rs551328494
chr2	197980238	197980239	rs76794488	chr17	21187478	21187479	rs529329281													chr4	8205992	8205993	rs187175131
chr6	31235652	31235653	rs565845209	chr15	92441411	92441412	rs568770214													chr3	32438472	32438473	rs141506849
chr7	43686612	43686613	rs141790274	chr2	54198908	54198909	rs10184954													chr1	89776612	89776613	rs547892539
chr14	91793849	91793850	rs564043416	chr11	112048336	112048337	rs564578069													chr11	67810631	67810632	rs559475683
chr11	5711819	5711820	rs78853815	chr10	116455084	116455085	rs73371868													chr3	32449693	32449694	rs543563571
chr17	76770745	76770746	rs35392193	chr4	174452409	174452410	rs543357375													chr17	80417472	80417473	rs186869853
chr5	96232588	96232589	rs539203809	chr5	41438514	41438515	rs541009807													chr19	35661764	35661765	rs563834134
chr3	5234496	5234497	rs145508043	chr6	79944245	79944246	rs117215160													chr19	42052354	42052355	rs75257030
chr11	5719210	5719211	rs557763134	chr12	39835045	39835046	rs563068308													chr18	2657212	2657213	rs569114611
chr13	20986203	20986204	rs4770023	chr8	28570410	28570411	rs549669892													chr5	138855740	138855741	rs139401626
chr20	57741058	57741059	rs570389429	chr1	6259833	6259834	rs533444172													chr21	46970225	46970226	rs566681776
chr17	80273863	80273864	rs142275515	chr1	74889717	74889718	rs138827378													chr6	31549024	31549025	rs529088558
chr14	91824771	91824772	rs529283704	chr1	237387754	237387755	rs543824944													chr6	24908277	24908278	rs547920503
chr11	58919674	58919675	rs139142601	chr3	160822173	160822174	rs535358641													chr12	105007806	105007807	rs575399514
chr14	91818774	91818775	rs547555084	chr5	139623590	139623591	rs7717576													chr1	160545375	160545376	rs571813324
chr1	160547217	160547218	rs1570707	chr13	76278823	76278824	rs542416359													chr4	154573259	154573260	rs569817585
chr6	108139450	108139451	rs79759341	chr1	237332076	237332077	rs560500944													chr20	35237518	35237519	rs543731081
chr1	32715820	32715821	rs10914540	chr2	40743623	40743624	rs183073678													chr9	77706094	77706095	rs576246281
chr20	57757407	57757408	rs182174128	chr18	25548993	25548994	rs574849583													chr4	154442717	154442718	rs138321079
chr15	89195138	89195139	rs557747862	chr19	8455206	8455207	rs543927012													chr11	64624184	64624185	rs113597826
chr14	91832033	91832034	rs117077828	chr2	40598721	40598722	rs73926628													chr11	67764407	67764408	rs552190505
chr6	32912604	32912605	rs181937226	chr9	134151607	134151608	rs200583741													chr1	15748784	15748785	rs143248788
chr19	42082663	42082664	rs199766514	chr18	34026488	34026489	rs559048601													chr9	92109701	92109702	rs543940387
chr20	43621838	43621839	rs531830193	chr5	139674783	139674784	rs182096974													chr4	185395577	185395578	rs568227545
chr6	108050782	108050783	rs146091625	chr13	32633290	32633291	rs556899760													chr6	31549915	31549916	rs148973682
chr14	91845021	91845022	rs150109847	chr1	76189268	76189269	rs181496743													chr12	105142703	105142704	rs567905693
chr6	31442921	31442922	rs149628623	chr14	55164751	55164752	rs138245661													chr9	134142130	134142131	rs555628263
chr14	91784190	91784191	rs538076735	chr3	40351358	40351359	rs571087072													chr12	47601766	47601767	rs147394817
chr2	152143277	152143278	rs139900434	chr7	136678692	136678693	rs141733597													chr11	5712537	5712538	rs540783112
chr6	32634633	32634634	rs9274536	chr12	32977961	32977962	rs563993209													chr12	105132841	105132842	rs181528713
chr20	43698171	43698172	rs2267862	chr2	110969761	110969762	rs369596823													chr1	202126375	202126376	rs140882864
chr6	32807564	32807565	rs540033476	chr4	89261981	89261982	rs186822075													chr7	104585955	104585956	rs568418371
chr6	74162180	74162181	rs570967050	chr20	24451306	24451307	rs564634585													chr5	169077877	169077878	rs184143431
chr3	108541135	108541136	rs569242852	chr2	40712415	40712416	rs183730882													chr14	91867554	91867555	rs528031448
chr14	91834017	91834018	rs566046274	chr4	65268290	65268291	rs115041940													chr17	29138228	29138229	rs577727646
chr20	56204298	56204299	rs537053536	chr5	175111972	175111973	rs138425636													chr19	54887834	54887835	rs536408125
chr7	44089315	44089316	rs187919853	chr5	41419584	41419585	rs77075835													chr4	185334508	185334509	rs530811589
chr20	57724054	57724055	rs185062790	chr4	141846898	141846899	rs528897792													chr4	185367830	185367831	rs793788
chr11	5711065	5711066	rs77147698	chr1	232726873	232726874	rs193209777													chr20	52202760	52202761	rs370470210
chr14	91858734	91858735	rs542946859	chr10	112515189	112515190	rs546106850													chr6	31236689	31236690	rs1130592
chr15	44970197	44970198	rs140801150	chr3	37211308	37211309	rs557435240													chr19	36232738	36232739	rs561444949
chr6	108113314	108113315	rs77663728	chr3	66549216	66549217	rs570878821													chr19	15575175	15575176	rs547508371
chr15	89185703	89185704	rs144506516	chr5	154320589	154320590	rs372489592													chr4	185354276	185354277	rs150509987
chr5	169080525	169080526	rs377112160	chr3	42107615	42107616	rs6775638													chr15	40601834	40601835	rs528831506
chr21	35348988	35348989	rs552069653	chr1	219347148	219347149	rs139633884													chr20	56203584	56203585	rs147417160
chr4	40214570	40214571	rs183881433	chr1	237209051	237209052	rs189275942													chr11	64632469	64632470	rs620066
chr4	26875088	26875089	rs568605477	chr13	32836090	32836091	rs184616101													chr6	32937073	32937074	rs573572716
chr7	43633894	43633895	rs546958027	chr2	88392363	88392364	rs115494055													chr17	29139860	29139861	rs114370580
chr11	104915287	104915288	rs188243534	chr8	131664394	131664395	rs547472720													chr6	31585040	31585041	rs71563354
chr20	57736383	57736384	rs556646714	chr9	85836135	85836136	rs536915770													chr4	185338330	185338331	rs561084680
chr6	31234113	31234114	rs2248902	chr20	592386	592387	rs551183466													chr4	154394858	154394859	rs555479578
chr14	91829022	91829023	rs530458871	chr3	135684579	135684580	rs538423649													chr9	117140375	117140376	rs575752344
chr14	91851018	91851019	rs543812929	chr8	91952741	91952742	rs533166062													chr4	185348604	185348605	rs57686276
chr6	32557478	32557479	rs9270302	chr21	35285563	35285564	rs543755265													chr1	15740065	15740066	rs536570797
chr7	104582563	104582564	rs180799786	chr6	76199904	76199905	rs150769476													chr17	29139020	29139021	rs539965814
chr1	89738712	89738713	rs140068585	chr1	100111502	100111503	rs140178482													chr13	46748482	46748483	rs537636503
chr11	104906979	104906980	rs144150750	chr19	55665226	55665227	rs556286019													chr19	54878257	54878258	rs189798170
chr7	38351362	38351363	rs550144436	chr3	42057975	42057976	rs115801480													chr1	175157644	175157645	rs139923184
chr6	26577866	26577867	rs6918360	chr13	30016311	30016312	rs575864120													chr3	14475053	14475054	rs528713862
chr6	31235479	31235480	rs9368668	chr10	120925420	120925421	rs577713082													chr6	27782057	27782058	rs574090628
chr15	45013508	45013509	rs188994148	chr2	33698553	33698554	rs565430172													chr12	104868225	104868226	rs548807248
chr7	104597073	104597074	rs534070083	chr10	33621309	33621310	rs142345272													chr12	105067884	105067885	rs146420990
chr6	32557549	32557550	rs561980359	chr15	92471925	92471926	rs183314104													chr5	169075881	169075882	rs182444087
chr11	71709847	71709848	rs373481057	chr2	86422420	86422421	rs17551815													chr2	152144149	152144150	rs535774697
chr17	29107670	29107671	rs187754007	chr7	80238462	80238463	rs1761662													chr21	46329132	46329133	rs147913636
chr15	89193690	89193691	rs574476742	chr5	115420283	115420284	rs148919936													chr19	36232438	36232439	rs560164660
chr13	43567686	43567687	rs11147896	chr14	55204459	55204460	rs532448787													chr5	39272031	39272032	rs576158999
chr6	31319415	31319416	rs115155836	chr17	76975080	76975081	rs374256008													chr17	29151234	29151235	rs565829876
chr7	43661040	43661041	rs553400999	chr14	34420558	34420559	rs540847484													chr3	52270209	52270210	rs563900136
chr1	160520568	160520569	rs570415547	chr1	237208178	237208179	rs76745072													chr3	52252483	52252484	rs373496265
chr6	31458982	31458983	rs556503353	chr1	232623767	232623768	rs578078819													chr4	185354532	185354533	rs545068242
chr1	160515154	160515155	rs41310142	chr3	66482177	66482178	rs184129031													chr3	32448664	32448665	rs531740377
chr8	82101988	82101989	rs192816176	chr22	34249615	34249616	rs532275812													chr9	117111047	117111048	rs547613375
chr9	117103117	117103118	rs554500323	chr4	95389192	95389193	rs6843496													chr4	8223678	8223679	rs77445666
chr6	26364334	26364335	rs552573028	chr13	32698532	32698533	rs201521528													chr1	15744901	15744902	rs562484368
chr6	108057300	108057301	rs544750786	chr10	33604641	33604642	rs573964304													chr4	185334061	185334062	rs1078238
chr14	102171396	102171397	rs374828733	chr11	112837865	112837866	rs528130370													chr20	43596602	43596603	rs535403864
chr20	43673175	43673176	rs559306156	chr15	49170669	49170670	rs564257429													chr3	32452904	32452905	rs556522862
chr21	46351209	46351210	rs530715305	chr4	140842883	140842884	rs187631546													chr14	50470848	50470849	rs544885342
chr1	175157923	175157924	rs114127583	chr10	33578593	33578594	rs192677362													chr9	92114345	92114346	rs7042594
chr1	89728922	89728923	rs115407626	chr5	167646699	167646700	rs567617818													chr4	185345218	185345219	rs61516418
chr6	26404528	26404529	rs4711108	chr22	34303743	34303744	rs149091607													chr6	32164508	32164509	rs547042778
chr14	91799379	91799380	rs141161814	chr10	18818763	18818764	rs527396252													chr9	101011148	101011149	rs370247974
chr7	144510381	144510382	rs73464333	chr18	33977427	33977428	rs192792558													chr5	39272505	39272506	rs146533109
chr11	58292596	58292597	rs544941970	chr3	69804947	69804948	rs111683009													chr9	77709831	77709832	rs573019191
chr14	91779341	91779342	rs7152930	chr10	98157217	98157218	rs549630100													chr17	29642760	29642761	rs186296470
chr14	91824291	91824292	rs542955966	chr4	169425382	169425383	rs561059777													chr19	15572221	15572222	rs564201575
chr6	32825712	32825713	rs539257827	chr22	38839106	38839107	rs113449420													chr10	129861830	129861831	rs112978015
chr8	37739694	37739695	rs145410746	chr18	25690662	25690663	rs554650201													chr5	169083439	169083440	rs534845538
chr14	91849127	91849128	rs188837731	chr1	236896191	236896192	rs10925206													chr5	66488933	66488934	rs5744480
chr11	104904081	104904082	rs545270881	chr13	43611233	43611234	rs534831502													chr4	8204733	8204734	rs555106056
chr2	231790304	231790305	rs140574070	chr4	174448402	174448403	rs79766724													chr12	1906631	1906632	rs61741336
chr14	102172552	102172553	rs115869329	chr2	128411797	128411798	rs145651046													chr11	73691222	73691223	rs150593317
chr9	117130183	117130184	rs562810064	chr1	237221192	237221193	rs573151944													chr4	40208315	40208316	rs150537726
chr1	160514037	160514038	rs185625486	chr4	186066372	186066373	rs149101873													chr12	104857343	104857344	rs574167785
chr18	2654239	2654240	rs143801995	chr8	101428611	101428612	rs528827999													chr3	14477515	14477516	rs116589310
chr12	104963388	104963389	rs551132236	chr10	103732473	103732474	rs536431376													chr21	42734552	42734553	rs541075322
chr6	31325739	31325740	rs567271985	chr4	114509071	114509072	rs7690097													chr6	146864512	146864513	rs532712736
chr12	29317882	29317883	rs566390023	chr9	71559670	71559671	rs12349090													chr4	185371170	185371171	rs558469369
chr6	32557290	32557291	rs35406650	chr7	158893182	158893183	rs72505599													chr12	105073541	105073542	rs577413838
chr14	91795318	91795319	rs556129331	chr14	55177664	55177665	rs186640833													chr9	134144087	134144088	rs115912642
chr8	37757248	37757249	rs573417319	chr8	125607694	125607695	rs545879344													chr3	14481495	14481496	rs551249846
chr7	104625433	104625434	rs545878135	chr5	154861360	154861361	rs534217695													chr4	8224275	8224276	rs2002574
chr8	82017824	82017825	rs563093813	chr10	123886233	123886234	rs372757758													chr6	31556927	31556928	rs3179003
chr15	45011240	45011241	rs537997921	chr1	115880167	115880168	rs578246989													chr6	31556921	31556922	rs3179004
chr1	45187272	45187273	rs183527978	chr1	62535411	62535412	rs565156544													chr6	32440918	32440919	rs116980366
chr8	82002946	82002947	rs79949693	chr10	88493661	88493662	rs192181020													chr11	73688198	73688199	rs549280065
chr20	57754881	57754882	rs117034690	chr5	195681	195682	rs6898882													chr10	129843850	129843851	rs568938122
chr6	24940866	24940867	rs547036938	chr3	158285529	158285530	rs75540288													chr2	152146315	152146316	rs546802451
chr6	31320730	31320731	rs191503481	chr10	121030025	121030026	rs536648295													chr2	190648675	190648676	rs143023989
chr1	160430153	160430154	rs573368160	chr8	9012822	9012823	rs541008078													chr11	67767281	67767282	rs141386081
chr14	91791474	91791475	rs530292017	chr20	55972088	55972089	rs539456912													chr6	31320560	31320561	rs11753323
chr15	55548038	55548039	rs186872063	chr17	77020225	77020226	rs534289799													chr12	105047676	105047677	rs151043815
chr20	43612902	43612903	rs554105098	chr7	44176221	44176222	rs558595061													chr3	32471621	32471622	rs571361658
chr12	50093272	50093273	rs527514996	chr18	12328660	12328661	rs539343344													chr10	135090862	135090863	rs549013456
chr20	57759350	57759351	rs141938394	chr10	92744817	92744818	rs545260709													chr3	14477025	14477026	rs554245667
chr8	37738804	37738805	rs530115397	chr10	106092729	106092730	rs533507214													chr8	25043024	25043025	rs187877416
chr3	114016692	114016693	rs74812397	chr6	17930846	17930847	rs547109799													chr9	134150504	134150505	rs533855681
chr8	37739143	37739144	rs140599854	chr12	60009335	60009336	rs151039851													chr7	36764141	36764142	rs3807606
chr15	89179530	89179531	rs111871577	chr4	120863249	120863250	rs13146693													chr7	36764483	36764484	rs3807607
chr9	100873337	100873338	rs12376217	chr2	40684157	40684158	rs549566400													chr7	36764122	36764123	rs3807605
chr7	43694911	43694912	rs368269929	chr15	92689392	92689393	rs113319690													chr7	36764488	36764489	rs3807608
chr6	26367425	26367426	rs559976274	chr15	92408084	92408085	rs564016873													chr7	36765757	36765758	rs3807609
chr18	2639450	2639451	rs4798011	chr15	92523309	92523310	rs116440267													chr1	112018530	112018531	rs182534162
chr18	2639383	2639384	rs4798010	chr2	33669672	33669673	rs557447417													chr1	160510458	160510459	rs113154928
chr18	2639462	2639463	rs4798012	chr8	98804048	98804049	rs150564621													chr6	31321699	31321700	rs186928221
chr6	32814738	32814739	rs55756782	chr13	31783236	31783237	rs138889349													chr9	92108523	92108524	rs569939708
chr19	36231645	36231646	rs2242523	chr10	88435504	88435505	rs553612121													chr6	30646976	30646977	rs142244581
chr14	91878923	91878924	rs180685427	chr10	112532274	112532275	rs575932641													chr6	25008750	25008751	rs528966381
chr15	89184787	89184788	rs79447238	chr6	13413103	13413104	rs556098448													chr6	30647303	30647304	rs372365571
chr7	43709066	43709067	rs563426461	chr10	51565179	51565180	rs151165998													chr9	77764920	77764921	rs531094858
chr3	113950058	113950059	rs549467514	chr4	114370870	114370871	rs145793087													chr4	8201817	8201818	rs560853521
chr14	91821096	91821097	rs189111497	chr15	71948711	71948712	rs145842380													chr18	2639501	2639502	rs117340633
chr6	108145836	108145837	rs577483172	chr2	40658776	40658777	rs528555952													chr3	52253361	52253362	rs186728522
chr1	200849455	200849456	rs530203229	chr6	129485396	129485397	rs563060238													chr21	46902259	46902260	rs572536078
chr6	32997300	32997301	rs144512488	chr13	34294599	34294600	rs183144572													chr19	8629724	8629725	rs544070733
chr7	43669689	43669690	rs182117243	chr4	169423471	169423472	rs557779641													chr21	15855957	15855958	rs545031222
chr15	44963807	44963808	rs181791403	chr4	75943988	75943989	rs542669489													chr1	160651452	160651453	rs563146196
chr8	82043756	82043757	rs553884554	chr9	71353551	71353552	rs2039426													chr17	29141160	29141161	rs142390350
chr5	169080081	169080082	rs544956143	chr5	170868359	170868360	rs190334074													chr3	14452418	14452419	rs551345486
chr4	48129624	48129625	rs539195490	chr7	35271037	35271038	rs540621885													chr1	112012314	112012315	rs572040567
chr14	91858299	91858300	rs573141092	chr9	108456887	108456888	rs2271247													chr12	105081524	105081525	rs12581027
chr9	117103091	117103092	rs558619266	chr3	135861850	135861851	rs188844458													chr19	35502477	35502478	rs180972024
chr6	31465409	31465410	rs572471572	chr10	116448284	116448285	rs552577774													chr21	46337568	46337569	rs114125722
chr5	40487186	40487187	rs79418419	chr6	13426767	13426768	rs545735853													chr6	146865804	146865805	rs577399470
chr22	38039316	38039317	rs574001668	chr3	158291073	158291074	rs572737032													chr10	129847619	129847620	rs377649380
chr20	56196924	56196925	rs78795738	chr9	71321066	71321067	rs114905329													chr9	117130374	117130375	rs549141855
chr14	91827315	91827316	rs558935086	chr5	171000937	171000938	rs561097711													chr1	202124472	202124473	rs186525374
chr3	114011613	114011614	rs185230462	chr3	160816361	160816362	rs550092969													chr5	90610392	90610393	rs28369128
chr12	47610104	47610105	rs535546530	chr7	136594472	136594473	rs534571699													chr12	1905631	1905632	rs111663721
chr18	2639747	2639748	rs568350669	chr5	111677400	111677401	rs564898313													chr20	43619804	43619805	rs111904541
chr17	75437972	75437973	rs199945060	chr4	47826145	47826146	rs541605558													chr5	39202295	39202296	rs530866552
chr21	42739820	42739821	rs9980351	chr20	32011149	32011150	rs574915846													chr7	38356724	38356725	rs561708920
chr5	169079899	169079900	rs190248365	chr14	76780747	76780748	rs183013131													chr22	35777617	35777618	rs2071748
chr8	82042917	82042918	rs192732860	chr9	125027147	125027148	rs375203099													chr22	35777184	35777185	rs2071747
chr19	54889893	54889894	rs538531068	chr10	106016972	106016973	rs184463921													chr6	24908352	24908353	rs562015409
chr6	32815030	32815031	rs56098440	chr10	121044449	121044450	rs143759738													chr10	51575315	51575316	rs143160936
chr3	113946386	113946387	rs115116654	chr10	112484469	112484470	rs183122895													chr5	40840986	40840987	rs187274
chr6	108143648	108143649	rs546933070	chr7	157129857	157129858	rs527470747													chr19	36401990	36401991	rs536300160
chr1	89739139	89739140	rs376523436	chr18	25737666	25737667	rs183764487													chr2	175496625	175496626	rs576919023
chr7	43634410	43634411	rs576200009	chr1	100139049	100139050	rs188737773													chr20	56202619	56202620	rs189924356
chr22	20861714	20861715	rs569126209	chr5	111753876	111753877	rs540446758													chr6	26251637	26251638	rs188288194
chr6	32921521	32921522	rs551758017	chr17	48246033	48246034	rs530380742													chr11	104905458	104905459	rs576919029
chr7	43692339	43692340	rs570482544	chr3	37211383	37211384	rs556803313													chr3	32449091	32449092	rs562632774
chr6	31442663	31442664	rs556746642	chr2	128419352	128419353	rs182374647													chr11	71752704	71752705	rs557110812
chr7	142247309	142247310	rs369017365	chr14	76777209	76777210	rs554067472													chr21	46351368	46351369	rs547286370
chr6	31460870	31460871	rs146896903	chr10	21122702	21122703	rs558586377													chr2	152142943	152142944	rs561856875
chr8	42188913	42188914	rs147482022	chr18	33905873	33905874	rs555779780													chr13	46775159	46775160	rs530347522
chr15	89193570	89193571	rs558899233	chr2	170684745	170684746	rs575341617													chr6	31459830	31459831	rs2523460
chr20	57696003	57696004	rs78296535	chr15	25103537	25103538	rs534503099													chr3	32455080	32455081	rs614004
chr6	26367218	26367219	rs183799895	chr4	65272080	65272081	rs541899769													chr5	39210057	39210058	rs550533967
chr14	91843578	91843579	rs559061708	chr8	33413734	33413735	rs573230431													chr5	43043078	43043079	rs559233345
chr9	100872082	100872083	rs567583626	chr15	98437513	98437514	rs549037393													chr21	46897637	46897638	rs373073520
chr3	114012315	114012316	rs567861309	chr8	8995738	8995739	rs532786872													chr9	100880825	100880826	rs554457272
chr3	114011038	114011039	rs529531667	chr10	92684841	92684842	rs141244095													chr11	3857618	3857619	rs184346463
chr6	31553934	31553935	rs17200768	chr6	13429116	13429117	rs542291438													chr4	40243285	40243286	rs192388328
chr7	26193898	26193899	rs115897224	chr7	32129180	32129181	rs570840480													chr18	2638333	2638334	rs530497227
chr20	56202104	56202105	rs145125248	chr6	105656819	105656820	rs114532255													chr21	15855600	15855601	rs147048875
chr1	89729314	89729315	rs529905548	chr9	134148144	134148145	rs571620010													chr11	73693516	73693517	rs562822008
chr20	56203628	56203629	rs115744523	chr2	40471039	40471040	rs530241981													chr5	39196547	39196548	rs528352512
chr7	104583299	104583300	rs530338973	chr18	33907202	33907203	rs543735109													chr21	46350058	46350059	rs7281970
chr14	91786746	91786747	rs532719387	chr4	53617314	53617315	rs574831627													chr21	46314030	46314031	rs538046921
chr1	160522624	160522625	rs112718395	chr5	175030313	175030314	rs546203867													chr12	104864534	104864535	rs564595928
chr5	169065781	169065782	rs568278300	chr10	21182799	21182800	rs117907421													chr6	31237462	31237463	rs66620546
chr15	72668304	72668305	rs1800428	chr3	38681355	38681356	rs73056454													chr11	104838990	104838991	rs569096654
chr15	89187469	89187470	rs181328744	chr4	174602513	174602514	rs11933297													chr4	113205750	113205751	rs374498188
chr7	144508989	144508990	rs149490191	chr18	3221148	3221149	rs563325290													chr7	104627903	104627904	rs62486616
chr20	57749963	57749964	rs539860446	chr5	41380000	41380001	rs141183943													chr4	174256055	174256056	rs374232250
chr5	169083508	169083509	rs144036032	chr7	107584224	107584225	rs147346957													chr7	43625447	43625448	rs529673474
chr14	91770152	91770153	rs200901253	chr6	140397098	140397099	rs144406956													chr1	160653001	160653002	rs561337284
chr3	108582493	108582494	rs140134230	chr4	75941860	75941861	rs141627948													chr12	105086022	105086023	rs562936100
chr1	89752255	89752256	rs529100572	chr4	169436238	169436239	rs186554131													chr4	185330499	185330500	rs138634216
chr1	89753669	89753670	rs556365084	chr12	81272538	81272539	rs1795507													chr12	104852984	104852985	rs569106318
chr20	57741611	57741612	rs534656138	chr10	116314327	116314328	rs572400739													chr19	54899818	54899819	rs538908255
chr14	102196322	102196323	rs190785985	chr22	34235317	34235318	rs114454389													chr4	185352781	185352782	rs376990464
chr6	108030896	108030897	rs571056960	chr15	78463591	78463592	rs552465923													chr1	85039827	85039828	rs41299545
chr14	91877909	91877910	rs536158152	chr3	54157496	54157497	rs530109772													chr1	153517807	153517808	rs576249032
chr14	91753388	91753389	rs534629279	chr22	32460718	32460719	rs78452946													chr3	13457570	13457571	rs554544158
chr6	32634090	32634091	rs28746840	chr1	6294045	6294046	rs560089070													chr12	104996965	104996966	rs140227151
chr14	22590935	22590936	rs573985310	chr7	80229483	80229484	rs17154130													chr6	32809964	32809965	rs41270492
chr14	91847486	91847487	rs544583080	chr4	65220262	65220263	rs555465585													chr21	46956401	46956402	rs571247781
chr21	46898553	46898554	rs188220462	chr15	35991315	35991316	rs146449633													chr4	40240110	40240111	rs147395343
chr18	2641807	2641808	rs549723924	chr1	236849463	236849464	rs75163151													chr12	104962196	104962197	rs112687903
chr11	4413524	4413525	rs573034869	chr1	85665972	85665973	rs61753619													chr4	40244874	40244875	rs546019684
chr14	91866313	91866314	rs565532897	chr2	47020955	47020956	rs7576833													chr16	21638741	21638742	rs150450749
chr18	2663934	2663935	rs552242165	chr15	92689228	92689229	rs740432													chr12	104874470	104874471	rs67672936
chr5	96212944	96212945	rs148441023	chr18	33963325	33963326	rs188823100													chr3	14454220	14454221	rs535837633
chr14	91784985	91784986	rs138170885	chr15	35085464	35085465	rs555107579													chr6	31238814	31238815	rs41544212
chr6	108077005	108077006	rs548203643	chr7	150884510	150884511	rs561504698													chr1	47081198	47081199	rs147890167
chr19	36232931	36232932	rs533850009	chr10	3955594	3955595	rs551460034													chr5	39174873	39174874	rs2033269
chr6	32861919	32861920	rs241409	chr4	108920151	108920152	rs143172932													chr16	28935431	28935432	rs140566669
chr6	24937337	24937338	rs533757674	chr14	104551720	104551721	rs563020065													chr1	15751445	15751446	rs544056563
chr5	169065636	169065637	rs77625254	chr13	31778942	31778943	rs529740354													chr5	169065383	169065384	rs80121821
chr9	117141600	117141601	rs554958057	chr19	41945449	41945450	rs555010735													chr13	46740208	46740209	rs566232707
chr14	91795343	91795344	rs181429670	chr3	138090895	138090896	rs114945635													chr6	31549167	31549168	rs551494547
chr1	160538384	160538385	rs535894480	chr22	47134400	47134401	rs372581013													chr7	43691211	43691212	rs556146010
chr3	14465836	14465837	rs369652914	chr10	92678202	92678203	rs117886942													chr11	71164479	71164480	rs578011191
chr15	89193714	89193715	rs142966906	chr4	186617404	186617405	rs548514488													chr4	100737654	100737655	rs148557367
chr6	160490484	160490485	rs571014042	chr1	145652465	145652466	rs192322258													chr14	91872280	91872281	rs549600583
chr1	45188972	45188973	rs74070587	chr7	35300327	35300328	rs559071855													chr19	41855204	41855205	rs190309980
chr7	43707962	43707963	rs143004047	chr14	55176714	55176715	rs143602087													chr12	105066149	105066150	rs552122922
chr1	202129255	202129256	rs150663263	chr6	30581257	30581258	rs533628583													chr6	31549514	31549515	rs533565882
chr3	113943611	113943612	rs574010773	chr1	151882825	151882826	rs11204915													chr11	64634411	64634412	rs55932066
chr4	8230871	8230872	rs545374280	chr4	95390190	95390191	rs113318762													chr12	105133640	105133641	rs7134631
chr3	14481539	14481540	rs191134999	chr18	25555957	25555958	rs547738136													chr20	33680854	33680855	rs77642827
chr8	82012580	82012581	rs182205855	chr6	139605234	139605235	rs6913005													chr19	36230984	36230985	rs200340760
chr6	31440444	31440445	rs140815160	chr18	25553341	25553342	rs17445707													chr5	66504158	66504159	rs147949769
chr20	57579974	57579975	rs236729	chr14	34409937	34409938	rs555691229													chr3	32465922	32465923	rs116305906
chr10	129858248	129858249	rs545251446	chr4	114594890	114594891	rs566728018													chr19	8559659	8559660	rs527994452
chr6	108107921	108107922	rs558477567	chr4	95440392	95440393	rs551342595													chr9	134142604	134142605	rs569694003
chr1	89777039	89777040	rs191619988	chr3	105381033	105381034	rs181228288													chr1	15742880	15742881	rs138950691
chr19	42058703	42058704	rs190927547	chr4	140840041	140840042	rs17005230													chr11	4415502	4415503	rs113127063
chr17	29152375	29152376	rs534932376	chr12	21809095	21809096	rs550017171													chr4	185381518	185381519	rs183534884
chr5	169065419	169065420	rs77073922	chr3	192312413	192312414	rs377563911													chr20	56194285	56194286	rs563820224
chr12	93382107	93382108	rs537723578	chr1	165618636	165618637	rs569213560													chr19	8637446	8637447	rs143354982
chr6	33040645	33040646	rs376605032	chr1	237419524	237419525	rs145714641													chr10	129844379	129844380	rs567216371
chr14	91856339	91856340	rs10139958	chr7	158805492	158805493	rs139858905													chr14	91841083	91841084	rs570788901
chr14	91870907	91870908	rs190108623	chr10	112584162	112584163	rs138979228													chr5	66511517	66511518	rs554770554
chr14	91866262	91866263	rs192260274	chr6	5084683	5084684	rs563669585													chr4	174256314	174256315	rs573910496
chr4	100738764	100738765	rs188070374	chr7	31949893	31949894	rs185083355													chr12	105006089	105006090	rs116804821
chr1	160508083	160508084	rs531210208	chr3	28284496	28284497	rs541296869													chr6	32633789	32633790	rs281861250
chr14	91851678	91851679	rs61113267	chr7	107110521	107110522	rs78436662													chr14	91827746	91827747	rs550759750
chr4	48135939	48135940	rs577599210	chr3	178386027	178386028	rs78254965													chr1	45187864	45187865	rs535365585
chr6	26405574	26405575	rs562743201	chr5	171000317	171000318	rs527834230													chr1	200990869	200990870	rs146051108
chr14	91880254	91880255	rs575368471	chr7	35282276	35282277	rs540201008													chr21	46329029	46329030	rs552370072
chr2	198016388	198016389	rs114246516	chr5	41796747	41796748	rs544526864													chr5	138860456	138860457	rs547610764
chr5	66503069	66503070	rs553725558	chr3	42074949	42074950	rs572823996													chr3	32437633	32437634	rs557908427
chr6	108144596	108144597	rs576671202	chr6	3915315	3915316	rs569179366													chr7	73637848	73637849	rs556750839
chr6	108061059	108061060	rs564228401	chr16	82795850	82795851	rs536589071													chr13	51491330	51491331	rs181457346
chr1	89725093	89725094	rs577711199	chr2	40472872	40472873	rs536816255													chr17	80196748	80196749	rs150832988
chr11	74886415	74886416	rs115033326	chr3	177012267	177012268	rs7632079													chr4	48130378	48130379	rs564198236
chr1	160521938	160521939	rs115975555	chr2	3524955	3524956	rs144712573													chr7	104623882	104623883	rs552923944
chr20	57698281	57698282	rs561794823	chr18	25691761	25691762	rs17446616													chr3	32526700	32526701	rs181210079
chr7	43661862	43661863	rs549752209	chr15	35105501	35105502	rs537584268													chr7	104624699	104624700	rs532187069
chr8	82045264	82045265	rs544032222	chr9	134144820	134144821	rs527686962													chr10	129857480	129857481	rs561913242
chr8	37739952	37739953	rs184849672	chr6	13238668	13238669	rs562601840													chr12	105071169	105071170	rs561785129
chr19	42052186	42052187	rs184313501	chr10	112562776	112562777	rs532656153													chr6	30483879	30483880	rs367612462
chr7	104580920	104580921	rs547152784	chr3	81793348	81793349	rs6776410													chr6	25005038	25005039	rs568414627
chr17	29137677	29137678	rs62070638	chr3	66463231	66463232	rs111573325													chr9	117126093	117126094	rs534666982
chr11	58984960	58984961	rs556842126	chr3	119079381	119079382	rs114027070													chr2	175500872	175500873	rs115352429
chr20	43610411	43610412	rs184811703	chr7	35295177	35295178	rs191750735													chr6	31459860	31459861	rs560641215
chr6	108077865	108077866	rs111714191	chr18	34052373	34052374	rs528271934													chr15	44975765	44975766	rs183416399
chr14	91843072	91843073	rs540675033	chr2	88366181	88366182	rs550524154													chr4	113204058	113204059	rs190467611
chr4	48129527	48129528	rs537724080	chr5	41182387	41182388	rs529790746													chr6	24926653	24926654	rs575982806
chr14	91868131	91868132	rs148501549	chr22	34153980	34153981	rs537154299													chr14	91837709	91837710	rs577721182
chr6	31320069	31320070	rs552430885	chr11	6410879	6410880	rs533021191													chr14	91832489	91832490	rs543046566
chr11	63304457	63304458	rs142713638	chr10	61950084	61950085	rs537161677													chr1	202130753	202130754	rs3934648
chr17	29145989	29145990	rs557263243	chr5	41444495	41444496	rs576122763													chr19	35493691	35493692	rs567925553
chr6	6588892	6588893	rs577549914	chr5	80541959	80541960	rs191958242													chr8	25203196	25203197	rs188723059
chr6	32806575	32806576	rs4148869	chr3	179065913	179065914	rs78499899													chr12	105131717	105131718	rs577224889
chr20	57810472	57810473	rs548779529	chr1	216941437	216941438	rs551449013													chr5	138855470	138855471	rs568319513
chr3	114014554	114014555	rs202226565	chr2	40605256	40605257	rs12471797													chr12	104852683	104852684	rs147201811
chr8	82045537	82045538	rs549589783	chr13	34214227	34214228	rs116433320													chr2	175435990	175435991	rs565027982
chr7	43631127	43631128	rs10266391	chr10	123755194	123755195	rs79069897													chr3	32527609	32527610	rs58663705
chr1	200844199	200844200	rs574586099	chr2	179634420	179634421	rs200875815													chr3	32445245	32445246	rs3844589
chr2	65046678	65046679	rs146511428	chr7	132736789	132736790	rs539674732													chr10	135075285	135075286	rs544678973
chr1	160546532	160546533	rs559752630	chr3	124773032	124773033	rs563112593													chr6	25027793	25027794	rs550080733
chr5	169066865	169066866	rs264869	chr5	66122260	66122261	rs560616023													chr2	175466366	175466367	rs573668651
chr9	117144098	117144099	rs535266898	chr15	92465229	92465230	rs573338572													chr21	46346053	46346054	rs2876999
chr20	43659939	43659940	rs538370669	chr3	42112924	42112925	rs567065285													chr6	28890888	28890889	rs550802863
chr6	14122434	14122435	rs573271584	chr4	186488117	186488118	rs573467581													chr12	25205676	25205677	rs536925476
chr14	91783462	91783463	rs145612471	chr9	35070768	35070769	rs536747824													chr20	56193657	56193658	rs73301339
chr11	5707274	5707275	rs189832399	chr10	92693973	92693974	rs563145882													chr13	46871056	46871057	rs572615842
chr9	117154577	117154578	rs541848093	chr10	123948392	123948393	rs569948326													chr6	31169538	31169539	rs3094607
chr6	108144645	108144646	rs184027021	chr6	13423029	13423030	rs551576740													chr1	85040068	85040069	rs2911592
chr10	72338383	72338384	rs567375631	chr13	30038157	30038158	rs562033877													chr1	85038758	85038759	rs2911591
chr6	32985881	32985882	rs575981432	chr10	123879446	123879447	rs557492518													chr1	85038331	85038332	rs2911590
chr21	46347238	46347239	rs142251556	chr12	117480799	117480800	rs554006078													chr1	192127415	192127416	rs561730474
chr1	21619749	21619750	rs575364887	chr4	23879803	23879804	rs542326288													chr3	52286158	52286159	rs184880260
chr15	89194819	89194820	rs557543904	chr7	80267686	80267687	rs148105800													chr6	2841728	2841729	rs538470303
chr19	42083235	42083236	rs184732556	chr7	149413538	149413539	rs10267965													chr9	117152667	117152668	rs538676935
chr7	43673553	43673554	rs138536416	chr10	112471865	112471866	rs542460150													chr6	32633408	32633409	rs9274459
chr6	108105446	108105447	rs541077699	chr4	114508807	114508808	rs553556445													chr4	113205095	113205096	rs10008828
chr6	108115966	108115967	rs183323044	chr2	40716477	40716478	rs181508705													chr1	113160879	113160880	rs185612145
chr20	56191696	56191697	rs576294249	chr3	178381699	178381700	rs185324151													chr19	54876773	54876774	rs545627496
chr4	71872178	71872179	rs546114029	chr4	47839176	47839177	rs140155176													chr20	56205005	56205006	rs552651717
chr8	82100880	82100881	rs186205092	chr12	117482182	117482183	rs566307771													chr6	31166682	31166683	rs3094608
chr2	152147241	152147242	rs567698185	chr16	21964461	21964462	rs150658855													chr5	138860818	138860819	rs377104086
chr8	82003138	82003139	rs532845588	chr3	156809534	156809535	rs188962756													chr6	24928594	24928595	rs116490176
chr8	82010742	82010743	rs116261082	chr6	4359270	4359271	rs80324547													chr9	92114343	92114344	rs147358559
chr3	114005117	114005118	rs189422682	chr19	41936258	41936259	rs571091816													chr7	73632228	73632229	rs76644970
chr10	129846880	129846881	rs536489839	chr12	39837119	39837120	rs566294644													chr5	138855389	138855390	rs530875133
chr3	113944871	113944872	rs78433724	chr13	32821909	32821910	rs374465533													chr1	160651456	160651457	rs12753811
chr11	67770847	67770848	rs547863427	chr2	40360579	40360580	rs541567819													chr4	100777470	100777471	rs75867154
chr11	104904067	104904068	rs553323154	chr15	78423665	78423666	rs564839260													chr5	39220122	39220123	rs73072540
chr8	37749625	37749626	rs562235940	chr4	140662231	140662232	rs565568587													chr7	149467979	149467980	rs76274702
chr3	114016204	114016205	rs116874682	chr3	69834307	69834308	rs77423515													chr12	105045157	105045158	rs188716452
chr14	91793774	91793775	rs8007259	chr6	129219048	129219049	rs558157184													chr17	80290451	80290452	rs146000966
chr3	108555055	108555056	rs377744633	chr9	97544855	97544856	rs187697277													chr1	153517679	153517680	rs529918189
chr11	58340970	58340971	rs180896298	chr7	31989042	31989043	rs576429013													chr19	54887966	54887967	rs543524178
chr22	26975690	26975691	rs138465394	chr1	151118714	151118715	rs587623297													chr4	154442131	154442132	rs552981736
chr7	43662089	43662090	rs565384277	chr6	164528934	164528935	rs540386575													chr1	160545627	160545628	rs576543048
chr11	5706025	5706026	rs529966360	chr8	98799130	98799131	rs145768444													chr19	54878855	54878856	rs77596678
chr7	43664547	43664548	rs138391954	chr4	159722501	159722502	rs137905137													chr3	14453214	14453215	rs182231075
chr11	64627167	64627168	rs542671651	chr7	157182925	157182926	rs77470539													chr9	117133302	117133303	rs567854016
chr10	129862105	129862106	rs553817522	chr14	55196585	55196586	rs4898848													chr6	25962950	25962951	rs72832596
chr14	24808960	24808961	rs11844732	chr8	131542978	131542979	rs144926920													chr3	32526754	32526755	rs530832799
chr9	117121116	117121117	rs138795773	chr12	19389523	19389524	rs373437543													chr5	39196985	39196986	rs188187852
chr1	160550001	160550002	rs550266699	chr7	1572069	1572070	rs190516867													chr6	25015790	25015791	rs536203892
chr18	2715092	2715093	rs552813610	chr12	19191332	19191333	rs7974991													chr14	91819329	91819330	rs184238940
chr15	89188248	89188249	rs558677994	chr4	23840859	23840860	rs533397291													chr4	174254749	174254750	rs561705565
chr3	13455701	13455702	rs556729335	chr22	26138611	26138612	rs114839997													chr1	192130098	192130099	rs566149469
chr3	5237517	5237518	rs192164984	chr1	237392788	237392789	rs187012459													chr12	105016589	105016590	rs74975036
chr1	160539738	160539739	rs115233195	chr15	57955482	57955483	rs8034146													chr3	32525702	32525703	rs569941005
chr6	108139351	108139352	rs4588711	chr9	97683806	97683807	rs567234280													chr10	135072054	135072055	rs563387967
chr5	66503016	66503017	rs531145782	chr4	95466277	95466278	rs557789017													chr11	58345273	58345274	rs567203460
chr20	46118195	46118196	rs147694114	chr4	24069880	24069881	rs530336341													chr19	15572293	15572294	rs546929699
chr1	160534562	160534563	rs577227641	chr3	69861760	69861761	rs567776815													chr6	32441128	32441129	rs9461756
chr6	108075057	108075058	rs145025604	chr22	33996435	33996436	rs16992612													chr9	77763149	77763150	rs559149792
chr20	43616877	43616878	rs149579177	chr6	4349395	4349396	rs181590624													chr6	32441045	32441046	rs9461755
chr20	57723193	57723194	rs561559341	chr14	55200479	55200480	rs139260017													chr19	54875106	54875107	rs549930329
chr6	31234100	31234101	rs565321255	chr1	55008600	55008601	rs549073631													chr7	128044439	128044440	rs554871010
chr8	82005581	82005582	rs192907845	chr15	100025760	100025761	rs2862090													chr11	73694286	73694287	rs553779080
chr14	50470598	50470599	rs183812542	chr3	160283520	160283521	rs140570386													chr7	43686223	43686224	rs970135
chr21	46328105	46328106	rs577637143	chr4	186574298	186574299	rs563507545													chr9	77761588	77761589	rs533890054
chr15	81586402	81586403	rs563792960	chr10	123912337	123912338	rs4752662													chr12	47611062	47611063	rs543203051
chr7	26194937	26194938	rs542646219	chr4	23862141	23862142	rs6448228													chr12	104891432	104891433	rs150159565
chr9	134138354	134138355	rs548481545	chr3	66558379	66558380	rs541699494													chr17	29138595	29138596	rs7214313
chr14	91855244	91855245	rs545564528	chr1	236886993	236886994	rs112698630													chr19	41808249	41808250	rs573383469
chr7	44092077	44092078	rs555112134	chr10	116380993	116380994	rs143040928													chr4	100776864	100776865	rs527782305
chr6	26405908	26405909	rs566411691	chr15	58000584	58000585	rs555042855													chr9	77735451	77735452	rs7868101
chr11	63304820	63304821	rs76449761	chr3	15561372	15561373	rs146271583													chr4	100739504	100739505	rs192687715
chr3	14481857	14481858	rs115439371	chr4	186596505	186596506	rs566792386													chr3	14474732	14474733	rs557361221
chr6	32827218	32827219	rs145965388	chr10	124005765	124005766	rs186820611													chr21	46349276	46349277	rs576936150
chr6	32815031	32815032	rs548371687	chr4	141903264	141903265	rs9884337													chr1	44439784	44439785	rs2486008
chr4	8230820	8230821	rs375763842	chr14	55209064	55209065	rs190682190													chr4	8230100	8230101	rs573127370
chr9	117152663	117152664	rs184276607	chr6	5085184	5085185	rs546338649													chr15	40598773	40598774	rs546391910
chr15	81594459	81594460	rs543339272	chr22	34227546	34227547	rs538704678													chr3	14478391	14478392	rs568064784
chr17	29136062	29136063	rs535527386	chr2	73046730	73046731	rs181716305													chr12	105031917	105031918	rs555344123
chr6	108062794	108062795	rs116322007	chr2	179729269	179729270	rs12619308													chr10	129845981	129845982	rs200802556
chr8	82017621	82017622	rs574840485	chr1	74892269	74892270	rs559868796													chr10	129857187	129857188	rs551657021
chr20	57752153	57752154	rs530295912	chr4	186629103	186629104	rs111928923													chr5	169080501	169080502	rs10036335
chr15	45008412	45008413	rs577081566	chr3	53926926	53926927	rs568983568													chr4	185359339	185359340	rs550331505
chr5	169075050	169075051	rs555352604	chr6	13496342	13496343	rs142299053													chr19	8640175	8640176	rs11878208
chr1	200842758	200842759	rs572305370	chr4	114557473	114557474	rs1117524													chr12	104872920	104872921	rs181017460
chr20	57751648	57751649	rs537907245	chr3	42108920	42108921	rs534482337													chr4	185348540	185348541	rs111743168
chr7	142192163	142192164	rs577699737	chr1	237295833	237295834	rs150235666													chr1	15743808	15743809	rs75937809
chr1	160508150	160508151	rs374041834	chr4	65264256	65264257	rs74657080													chr3	158520362	158520363	rs555176457
chr9	100865339	100865340	rs557250503	chr10	116394225	116394226	rs59738549													chr10	129845211	129845212	rs56026149
chr14	91793042	91793043	rs534711930	chr2	40446416	40446417	rs564425798													chr15	89183590	89183591	rs533019078
chr20	57739808	57739809	rs73306874	chr6	139577950	139577951	rs534074309													chr4	185376069	185376070	rs557569093
chr20	43596305	43596306	rs557786701	chr3	69919767	69919768	rs182114898													chr1	112012137	112012138	rs577500285
chr4	8223314	8223315	rs558672466	chr10	75407520	75407521	rs143723429													chr7	104603997	104603998	rs141803706
chr2	228648381	228648382	rs553982232	chr4	174604798	174604799	rs571269879													chr14	91872586	91872587	rs11160005
chr4	142558017	142558018	rs182100460	chr16	82749778	82749779	rs142816715													chr14	91816088	91816089	rs11160002
chr22	23165789	23165790	rs546759697	chr8	1994595	1994596	rs191148094													chr6	24921459	24921460	rs421281
chr6	108078509	108078510	rs571053936	chr7	32191362	32191363	rs374763069													chr3	14456838	14456839	rs534388860
chr1	160489433	160489434	rs12031547	chr4	114535440	114535441	rs137997446													chr1	1713944	1713945	rs545011152
chr4	122122198	122122199	rs551301934	chr13	76006407	76006408	rs187182143													chr5	39274815	39274816	rs536226600
chr20	57725932	57725933	rs150693394	chr18	3219503	3219504	rs1791065													chr4	154391889	154391890	rs1836400
chr14	91850559	91850560	rs564030294	chr18	33914579	33914580	rs188255428													chr4	154389652	154389653	rs1836401
chr15	45009445	45009446	rs148028232	chr2	159821843	159821844	rs188301484													chr5	39202004	39202005	rs575940206
chr6	108061792	108061793	rs114348794	chr8	42322175	42322176	rs375892701													chr19	8558704	8558705	rs532922428
chr15	89182075	89182076	rs149078837	chr7	80258824	80258825	rs554589566													chr7	36766475	36766476	rs73346035
chr1	89727204	89727205	rs566051206	chr6	30615205	30615206	rs535688451													chr14	91833113	91833114	rs556542024
chr1	160531590	160531591	rs113647771	chr3	4869634	4869635	rs540672639													chr1	160545690	160545691	rs1503856
chr20	43619869	43619870	rs549003991	chr3	119011866	119011867	rs554709765													chr1	160545586	160545587	rs1503855
chr9	117148615	117148616	rs535753854	chr3	66463981	66463982	rs183084654													chr6	31551346	31551347	rs7766988
chr7	144518461	144518462	rs188710668	chr14	55185104	55185105	rs187077404													chr1	45187583	45187584	rs139678377
chr8	82099798	82099799	rs567209167	chr18	33913532	33913533	rs112130128													chr14	91861149	91861150	rs569432229
chr15	40601166	40601167	rs185091327	chr2	40510324	40510325	rs544537800													chr18	2642092	2642093	rs577487994
chr6	108043294	108043295	rs111785367	chr9	106855853	106855854	rs73663494													chr4	8230944	8230945	rs11729860
chr4	48114701	48114702	rs56935320	chr7	151420009	151420010	rs180731879													chr4	185339871	185339872	rs199802618
chr20	57696236	57696237	rs149566525	chr3	38623717	38623718	rs137869267													chr9	77765831	77765832	rs187234278
chr6	139482571	139482572	rs563150723	chr12	27677821	27677822	rs187366913													chr9	92110965	92110966	rs377006125
chr19	15564608	15564609	rs558643179	chr2	40546088	40546089	rs181915561													chr3	32534613	32534614	rs142882637
chr4	8230548	8230549	rs185464268	chr20	32006889	32006890	rs552874510													chr19	35489744	35489745	rs550062042
chr8	82017386	82017387	rs138481462	chr1	236887865	236887866	rs555504612													chr4	185330553	185330554	rs560390924
chr6	139454666	139454667	rs560319467	chr10	112578543	112578544	rs186436254													chr6	32936993	32936994	rs62407970
chr6	32819481	32819482	rs575163467	chr10	78194211	78194212	rs372356882													chr17	26875182	26875183	rs114431780
chr6	108077708	108077709	rs189263082	chr14	34414960	34414961	rs565378989													chr1	15747203	15747204	rs553627587
chr15	89201194	89201195	rs145569635	chr10	92674431	92674432	rs567389666													chr12	104873984	104873985	rs190658118
chr6	32818632	32818633	rs56093404	chr13	24151934	24151935	rs535518938													chr16	21660473	21660474	rs546039467
chr6	32405246	32405247	rs529755716	chr4	47822730	47822731	rs566307459													chr14	91866859	91866860	rs532024227
chr3	13456006	13456007	rs551344022	chr5	170882541	170882542	rs372963326													chr21	15853960	15853961	rs7276131
chr8	141601712	141601713	rs574836685	chr18	3197839	3197840	rs7504749													chr4	154443592	154443593	rs184602541
chr17	29149880	29149881	rs55872374	chr1	201335176	201335177	rs549897863													chr10	135072948	135072949	rs536967262
chr10	135090331	135090332	rs374765469	chr3	42104008	42104009	rs55959222													chr12	104860713	104860714	rs576067677
chr21	46903411	46903412	rs2236472	chr5	16565513	16565514	rs187022530													chr14	91877783	91877784	rs534291827
chr14	91856340	91856341	rs541196218	chr6	4372020	4372021	rs573507620													chr12	104999217	104999218	rs571456785
chr6	108037438	108037439	rs186394871	chr5	145450342	145450343	rs544522914													chr5	39149401	39149402	rs528463203
chr14	91798209	91798210	rs375841816	chr2	40655228	40655229	rs563246023													chr3	14419713	14419714	rs150852684
chr3	114015944	114015945	rs566791761	chr21	27109485	27109486	rs8133991													chr20	33866027	33866028	rs591590
chr3	14470998	14470999	rs574558450	chr10	116478690	116478691	rs555994207													chr3	32527428	32527429	rs192037707
chr6	2940804	2940805	rs190682251	chr2	40597994	40597995	rs544048097													chr19	41869772	41869773	rs181687047
chr5	43037278	43037279	rs568611242	chr7	43909174	43909175	rs534099443													chr16	66593066	66593067	rs8058090
chr1	53833175	53833176	rs186637209	chr1	6732148	6732149	rs182715865													chr1	45141185	45141186	rs547415341
chr22	26975247	26975248	rs192441113	chr9	97683179	97683180	rs564595346													chr5	138854841	138854842	rs530642138
chr1	16292754	16292755	rs554714776	chr5	175086474	175086475	rs538511984													chr6	31698055	31698056	rs549802415
chr1	160518114	160518115	rs111536196	chr3	138114503	138114504	rs527391402													chr22	38034914	38034915	rs553136697
chr19	54889820	54889821	rs560602450	chr4	95465198	95465199	rs79003794													chr20	43667930	43667931	rs6031945
chr9	117121957	117121958	rs568309633	chr2	33747585	33747586	rs13030503													chr13	46700393	46700394	rs138220979
chr7	24861122	24861123	rs17150233	chr1	237388340	237388341	rs147998895													chr2	175452857	175452858	rs148978529
chr1	200841533	200841534	rs12120209	chr1	115906327	115906328	rs573145339													chr4	40228733	40228734	rs571236213
chr6	31325200	31325201	rs74194187	chr16	82732479	82732480	rs549694646													chr3	14478740	14478741	rs149963951
chr8	81914019	81914020	rs550651453	chr1	237223125	237223126	rs186989632													chr6	24952085	24952086	rs150432826
chr8	37754016	37754017	rs572380733	chr22	38849696	38849697	rs565189549													chr6	25007945	25007946	rs574054029
chr7	44090095	44090096	rs192332720	chr18	47339448	47339449	rs187566694													chr5	39275251	39275252	rs155080
chr11	58919878	58919879	rs144151093	chr7	136573314	136573315	rs561623510													chr5	39275000	39275001	rs155081
chr8	82019125	82019126	rs145652251	chr3	178225253	178225254	rs16829646													chr5	39274463	39274464	rs155082
chr9	117102257	117102258	rs118113674	chr9	97670387	97670388	rs372624139													chr19	41861558	41861559	rs550527153
chr22	47170178	47170179	rs375789084	chr12	32954303	32954304	rs79499705													chr6	24925757	24925758	rs573178998
chr1	160519973	160519974	rs143957718	chr13	43630237	43630238	rs564263189													chr6	26252527	26252528	rs545646627
chr15	89198707	89198708	rs140403138	chr10	61997800	61997801	rs147976300													chr21	46348942	46348943	rs560812953
chr20	56204226	56204227	rs140206904	chr2	173984438	173984439	rs144576059													chr10	11222210	11222211	rs77209952
chr1	160491991	160491992	rs547223501	chr2	29234822	29234823	rs145046146													chr19	8583219	8583220	rs528236515
chr9	117113533	117113534	rs551791303	chr5	115694981	115694982	rs548239790													chr14	91782612	91782613	rs113732939
chr6	31463407	31463408	rs2516409	chr4	47825125	47825126	rs139548191													chr9	92114418	92114419	rs570724633
chr1	89726073	89726074	rs193031973	chr18	3221029	3221030	rs551442960													chr3	32525730	32525731	rs549216345
chr1	160537962	160537963	rs190408757	chr14	55047772	55047773	rs562930060													chr21	46903105	46903106	rs375924207
chr5	169098297	169098298	rs12656787	chr12	42631652	42631653	rs57579381													chr20	52203508	52203509	rs540539874
chr8	82006211	82006212	rs535955055	chr8	42330917	42330918	rs561762533													chr10	11222603	11222604	rs540867392
chr20	43701575	43701576	rs188281026	chr8	124654636	124654637	rs538571759													chr18	2640167	2640168	rs7241523
chr15	89179512	89179513	rs143625992	chr14	55040641	55040642	rs191750820													chr3	32436482	32436483	rs547637294
chr14	91769591	91769592	rs73336471	chr8	28571637	28571638	rs545006291													chr3	32449181	32449182	rs576053518
chr2	69875478	69875479	rs182253914	chr9	71342773	71342774	rs79496719													chr5	138855652	138855653	rs568981696
chr15	44963925	44963926	rs578166265	chr5	66044006	66044007	rs77306269													chr10	129846975	129846976	rs188155996
chr20	43601279	43601280	rs111828739	chr10	134325380	134325381	rs184823749													chr11	5705750	5705751	rs12290846
chr11	44633359	44633360	rs566852762	chr15	71967742	71967743	rs16956043													chr4	154410880	154410881	rs560720181
chr20	57579996	57579997	rs115370703	chr3	124739980	124739981	rs561535179													chr1	44439938	44439939	rs151300754
chr1	89731900	89731901	rs573044390	chr10	33576959	33576960	rs202081701													chr14	91856143	91856144	rs563964969
chr14	50505855	50505856	rs77987430	chr5	53741808	53741809	rs189093666													chr11	64631138	64631139	rs146572324
chr6	31321148	31321149	rs115241228	chr3	124782261	124782262	rs528756870													chr14	91868579	91868580	rs573004548
chr14	102199118	102199119	rs536319022	chr14	104625568	104625569	rs143926549													chr3	38191598	38191599	rs556820571
chr5	40486889	40486890	rs535793195	chr1	237146535	237146536	rs10925284													chr9	134154146	134154147	rs542917747
chr18	2662931	2662932	rs530174273	chr12	96159695	96159696	rs547682526													chr14	91797133	91797134	rs529839627
chr19	54874734	54874735	rs557332990	chr10	18769317	18769318	rs528480030													chr9	101011389	101011390	rs547482957
chr6	108114983	108114984	rs186093330	chr11	112048368	112048369	rs374394988													chr3	32441636	32441637	rs142147012
chr11	5720004	5720005	rs574119128	chr22	34268119	34268120	rs558987903													chr1	89739854	89739855	rs547544
chr20	43700886	43700887	rs6031969	chr2	173950673	173950674	rs36102078													chr14	91881240	91881241	rs191584773
chr6	24929608	24929609	rs531795353	chr10	88490687	88490688	rs12262050													chr9	134129817	134129818	rs373165907
chr14	91789829	91789830	rs184427801	chr10	121173888	121173889	rs79518113													chr1	15741402	15741403	rs12136606
chr1	200842109	200842110	rs968497	chr13	75957414	75957415	rs548981666													chr3	14472999	14473000	rs7620731
chr19	42041434	42041435	rs565368706	chr7	32109428	32109429	rs6976614													chr19	54886094	54886095	rs191949616
chr6	31237039	31237040	rs41555414	chr7	136554444	136554445	rs150823783													chr12	25207128	25207129	rs576679498
chr15	89201075	89201076	rs187056880	chr8	25899536	25899537	rs531660490													chr4	100743814	100743815	rs77064113
chr6	31236807	31236808	rs1049650	chr1	1310974	1310975	rs2649594													chr5	169075678	169075679	rs574102881
chr19	15562061	15562062	rs534517411	chr12	19322493	19322494	rs190195034													chr12	104872898	104872899	rs190503227
chr6	32408043	32408044	rs9268644	chr2	33702794	33702795	rs545619543													chr17	80415292	80415293	rs573521123
chr8	82043693	82043694	rs568334995	chr13	31775856	31775857	rs112625694													chr11	73691506	73691507	rs544569444
chr9	117125862	117125863	rs528070323	chr1	202318315	202318316	rs930734													chr4	185391065	185391066	rs537133966
chr4	48128807	48128808	rs555721584	chr10	78191323	78191324	rs376823889													chr4	154444083	154444084	rs541826458
chr1	160429540	160429541	rs543741744	chr4	23857043	23857044	rs10002477													chr1	45186703	45186704	rs143376673
chr6	32862216	32862217	rs553595525	chr1	237389704	237389705	rs190129783													chr3	32474565	32474566	rs192558986
chr18	2640338	2640339	rs547354477	chr2	73049751	73049752	rs80311693													chr6	24921887	24921888	rs6932439
chr5	178157758	178157759	rs555542458	chr2	33780659	33780660	rs571272904													chr9	134151570	134151571	rs551924044
chr14	91795944	91795945	rs576322239	chr5	79032710	79032711	rs28362542													chr1	1710721	1710722	rs563951774
chr14	91856671	91856672	rs74087918	chr2	229182997	229182998	rs572400361													chr5	39257859	39257860	rs191429843
chr20	57829427	57829428	rs555113590	chr15	35959657	35959658	rs1874856													chr14	91839049	91839050	rs17803791
chr7	43709712	43709713	rs575380976	chr22	34264380	34264381	rs142927986													chr12	104891038	104891039	rs563613259
chr11	104970934	104970935	rs563393868	chr6	13398389	13398390	rs4715261													chr9	134154178	134154179	rs115072960
chr6	6610378	6610379	rs77538181	chr13	75901537	75901538	rs183779808													chr3	14464756	14464757	rs532861871
chr20	57779476	57779477	rs570142697	chr7	136616901	136616902	rs146550991													chr7	104626607	104626608	rs547064058
chr6	108030749	108030750	rs78419342	chr8	125406231	125406232	rs538878461													chr21	46350018	46350019	rs9975055
chr7	36764139	36764140	rs569545635	chr10	75409564	75409565	rs141134373													chr7	38385017	38385018	rs568206895
chr11	73690598	73690599	rs2471904	chr10	116441928	116441929	rs554478684													chr14	91834159	91834160	rs73338436
chr20	57745076	57745077	rs538697376	chr18	34061119	34061120	rs145358564													chr3	14470910	14470911	rs748098
chr15	89195591	89195592	rs112584899	chr4	47707601	47707602	rs552549200													chr9	117146388	117146389	rs531431811
chr7	104581161	104581162	rs572623765	chr12	68066070	68066071	rs539952387													chr1	47081927	47081928	rs569529685
chr7	104586818	104586819	rs556863973	chr17	66907518	66907519	rs538636915													chr4	185391191	185391192	rs577538058
chr1	89741056	89741057	rs181383447	chr5	136957716	136957717	rs368098288													chr4	100776515	100776516	rs143373755
chr6	128237284	128237285	rs114073538	chr6	53533395	53533396	rs553297854													chr11	73685586	73685587	rs575763982
chr10	72338362	72338363	rs75455213	chr15	92525774	92525775	rs571881196													chr1	44442620	44442621	rs535357237
chr2	197907885	197907886	rs527884622	chr2	40664251	40664252	rs574349136													chr4	40205359	40205360	rs73146078
chr9	117160109	117160110	rs369924922	chr7	32338077	32338078	rs533788490													chr5	39220148	39220149	rs539282452
chr1	89738791	89738792	rs143738701	chr7	123294730	123294731	rs115482572													chr19	41855774	41855775	rs570605018
chr15	81604212	81604213	rs539179963	chr10	112521413	112521414	rs567378323													chr3	32474684	32474685	rs184549857
chr6	31464324	31464325	rs6916960	chr10	60095104	60095105	rs112660736													chr15	100107489	100107490	rs143002587
chr6	108116059	108116060	rs142463055	chr8	125551179	125551180	rs191779806													chr12	105075996	105075997	rs184974789
chr7	104581556	104581557	rs555251997	chr4	114366424	114366425	rs181572644													chr2	127415334	127415335	rs370637628
chr19	54882067	54882068	rs4021843	chr3	178036507	178036508	rs562552040													chr12	105143798	105143799	rs143923414
chr6	32634303	32634304	rs574506463	chr10	112562038	112562039	rs17128003													chr1	85038953	85038954	rs566675307
chr20	57759945	57759946	rs574779323	chr13	75940682	75940683	rs143396433													chr6	84569899	84569900	rs183562204
chr9	117148221	117148222	rs144727342	chr10	123885832	123885833	rs544955451													chr11	71709837	71709838	rs146799142
chr14	91880297	91880298	rs7158142	chr4	47827379	47827380	rs568011943													chr5	40406019	40406020	rs111745468
chr1	160492216	160492217	rs577799199	chr12	21803439	21803440	rs1677085													chr20	56195373	56195374	rs189082342
chr14	91778629	91778630	rs369895738	chr5	113543903	113543904	rs535793624													chr3	13459862	13459863	rs547528029
chr11	73695680	73695681	rs192822604	chr3	167800339	167800340	rs118014138													chr3	32439934	32439935	rs114868482
chr7	104581661	104581662	rs531899736	chr2	167348173	167348174	rs13016278													chr9	100872452	100872453	rs574774838
chr6	32557385	32557386	rs373511931	chr4	174608824	174608825	rs552947646													chr17	29151103	29151104	rs550420922
chr11	58984351	58984352	rs553804639	chr2	179708755	179708756	rs550754143													chr19	8642291	8642292	rs562192928
chr15	40598633	40598634	rs554592945	chr3	124761788	124761789	rs550380434													chr14	91783257	91783258	rs191652241
chr15	89192120	89192121	rs142964943	chr2	179663815	179663816	rs139265874													chr19	8641224	8641225	rs139516079
chr1	160530515	160530516	rs139780614	chr14	55179471	55179472	rs546927088													chr9	117149142	117149143	rs556069889
chr6	31926723	31926724	rs567941386	chr8	98826503	98826504	rs142591815													chr5	39179085	39179086	rs78926398
chr15	89188413	89188414	rs115302364	chr6	13239641	13239642	rs12527775													chr19	8626761	8626762	rs150388329
chr20	57726116	57726117	rs11905883	chr3	192319994	192319995	rs77605110													chr5	39217772	39217773	rs117878368
chr9	117106056	117106057	rs561306665	chr10	116480774	116480775	rs565698972													chr17	80407601	80407602	rs190628394
chr14	91828515	91828516	rs561306667	chr3	156827677	156827678	rs575746742													chr6	25006826	25006827	rs539537695
chr14	91783596	91783597	rs548856103	chr17	48242072	48242073	rs535054464													chr4	40202363	40202364	rs558220368
chr6	108061195	108061196	rs568046381	chr13	32743148	32743149	rs574908059													chr6	24991171	24991172	rs56772860
chr1	160529232	160529233	rs112338693	chr10	123883305	123883306	rs553598256													chr1	45187512	45187513	rs546155699
chr19	42052910	42052911	rs528780545	chr2	88391174	88391175	rs546336431													chr14	50507133	50507134	rs7141684
chr15	89189467	89189468	rs139775471	chr4	95439471	95439472	rs148474784													chr1	89740842	89740843	rs577359364
chr9	117151736	117151737	rs554856122	chr7	80253844	80253845	rs564049535													chr1	112020697	112020698	rs534695262
chr21	42741006	42741007	rs561670341	chr3	66419316	66419317	rs574986680													chr12	105068308	105068309	rs861345
chr14	91872680	91872681	rs12185042	chr4	141925131	141925132	rs149465337													chr20	33865483	33865484	rs560217222
chr15	44963156	44963157	rs573352347	chr3	42075762	42075763	rs566354312													chr14	91874985	91874986	rs535589575
chr9	117143340	117143341	rs199906681	chr7	44162483	44162484	rs187910709													chr11	104972074	104972075	rs566403231
chr11	104914590	104914591	rs11600429	chr3	66535838	66535839	rs147507574													chr5	138859818	138859819	rs145603435
chr10	11287139	11287140	rs545926255	chr6	4345525	4345526	rs550141875													chr6	74162166	74162167	rs560502397
chr14	91822371	91822372	rs574969127	chr7	16066540	16066541	rs555298761													chr20	43665921	43665922	rs541781489
chr7	144531312	144531313	rs115008920	chr18	25758402	25758403	rs535465027													chr18	2640368	2640369	rs549997101
chr19	49972477	49972478	rs574391480	chr8	98790974	98790975	rs115390647													chr20	43596979	43596980	rs553749671
chr14	91780197	91780198	rs61746076	chr10	112500545	112500546	rs200965544													chr16	66588773	66588774	rs192918584
chr6	31325536	31325537	rs148458400	chr1	228544967	228544968	rs534165871													chr1	15738532	15738533	rs533706306
chr11	104915758	104915759	rs189241130	chr18	34009579	34009580	rs534011333													chr11	104970592	104970593	rs569703865
chr19	42052211	42052212	rs73933653	chr10	112480257	112480258	rs555635534													chr17	29142139	29142140	rs73271850
chr2	198017698	198017699	rs536211200	chr6	13239121	13239122	rs544942956													chr17	29145115	29145116	rs73271857
chr6	108106593	108106594	rs34909032	chr20	6013923	6013924	rs576555529													chr6	32937900	32937901	rs683208
chr15	44969480	44969481	rs186272849	chr10	3137471	3137472	rs7076989													chr12	104889937	104889938	rs146860823
chr14	102170810	102170811	rs140078263	chr10	112561043	112561044	rs539864854													chr9	117156595	117156596	rs4979375
chr20	57829195	57829196	rs554553055	chr8	124657258	124657259	rs576334771													chr19	15573453	15573454	rs555373293
chr4	26875106	26875107	rs527773543	chr22	26160287	26160288	rs141260029													chr9	117140081	117140082	rs4979372
chr1	160528996	160528997	rs56149335	chr2	173953047	173953048	rs368020817													chr1	175156035	175156036	rs528635768
chr7	104598216	104598217	rs151234718	chr9	108456484	108456485	rs558461623													chr3	32525768	32525769	rs140233990
chr15	44963242	44963243	rs555530989	chr4	122314115	122314116	rs28436236													chr5	169075604	169075605	rs189987519
chr20	57758312	57758313	rs146957311	chr1	1342611	1342612	rs2275915													chr4	185368915	185368916	rs574200106
chr8	18067560	18067561	rs536115026	chr8	9911957	9911958	rs545523472													chr11	67805377	67805378	rs368371121
chr9	117136879	117136880	rs183388415	chr5	80536446	80536447	rs543037633													chr12	104992507	104992508	rs550750011
chr10	72338298	72338299	rs572855061	chr16	58460418	58460419	rs36088000													chr5	39257254	39257255	rs80161021
chr6	108076003	108076004	rs544476864	chr1	60376585	60376586	rs146753338													chr6	32632978	32632979	rs138033214
chr1	200849981	200849982	rs543869183	chr7	136569937	136569938	rs149517886													chr21	46961023	46961024	rs184574738
chr6	31459846	31459847	rs9267315	chr1	116299519	116299520	rs564704620													chr5	39196381	39196382	rs534544912
chr6	31321576	31321577	rs114322933	chr6	123768497	123768498	rs79831744													chr7	104584847	104584848	rs140894839
chr7	43696091	43696092	rs180722163	chr16	82749320	82749321	rs560707224													chr14	91837744	91837745	rs187644913
chr10	129846852	129846853	rs188477897	chr7	35224944	35224945	rs6972509													chr5	43037418	43037419	rs545870949
chr14	91861300	91861301	rs147677064	chr1	217238185	217238186	rs4537652													chr21	46972743	46972744	rs527828374
chr14	91853407	91853408	rs560292485	chr7	32119206	32119207	rs117656153													chr5	39188876	39188877	rs112718337
chr3	52278523	52278524	rs192922839	chr1	17380335	17380336	rs546827276													chr11	35165721	35165722	rs147775480
chr8	82012723	82012724	rs569097365	chr3	38681374	38681375	rs79032913													chr7	73643835	73643836	rs534497339
chr11	73687014	73687015	rs139810893	chr22	34307150	34307151	rs556290605													chr13	46751988	46751989	rs2181619
chr14	91807823	91807824	rs556551394	chr2	33823843	33823844	rs145679341													chr4	185353465	185353466	rs55996943
chr7	104597533	104597534	rs147158587	chr16	82907888	82907889	rs187418154													chr11	104915138	104915139	rs1126876
chr20	57736761	57736762	rs559866927	chr10	116482974	116482975	rs184869820													chr19	42056405	42056406	rs537186017
chr6	31318475	31318476	rs9266040	chr14	55241344	55241345	rs150370463													chr6	27859710	27859711	rs568197278
chr3	108525283	108525284	rs556941091	chr10	123914310	123914311	rs12572572													chr19	35494444	35494445	rs145604341
chr6	33040914	33040915	rs573499631	chr18	25713116	25713117	rs540645049													chr6	24941387	24941388	rs539050857
chr6	31318819	31318820	rs9266044	chr22	33998892	33998893	rs546453391													chr12	105076332	105076333	rs78168616
chr6	31318984	31318985	rs9266047	chr11	112046153	112046154	rs180736678													chr11	4414884	4414885	rs36233844
chr6	31318977	31318978	rs9266046	chr12	49960897	49960898	rs558550829													chr11	72426094	72426095	rs576844195
chr6	31321299	31321300	rs71563313	chr17	48244523	48244524	rs546959034													chr6	30462493	30462494	rs577635676
chr6	31461931	31461932	rs565850905	chr8	17940287	17940288	rs550001376													chr3	32444146	32444147	rs551401428
chr1	32715822	32715823	rs144974617	chr15	92710567	92710568	rs566622093													chr6	27834683	27834684	rs535793643
chr6	139446057	139446058	rs7755925	chr14	32929392	32929393	rs539634688													chr6	24928696	24928697	rs532346990
chr8	37738147	37738148	rs139581849	chr12	96152608	96152609	rs527601451													chr16	66594142	66594143	rs548938082
chr15	89182591	89182592	rs377690718	chr8	1993545	1993546	rs534074860													chr18	2637282	2637283	rs551920308
chr18	2714851	2714852	rs78600073	chr10	72647328	72647329	rs76237857													chr21	46898521	46898522	rs530315341
chr18	2654384	2654385	rs114124196	chr13	75971955	75971956	rs555906107													chr5	66483599	66483600	rs528708210
chr1	89750188	89750189	rs531421354	chr16	46781061	46781062	rs547017813													chr11	58343968	58343969	rs115025198
chr15	45014552	45014553	rs531473686	chr5	175139335	175139336	rs575810313													chr5	169082419	169082420	rs560251333
chr10	14701904	14701905	rs553001110	chr7	132738085	132738086	rs561681206													chr19	54885264	54885265	rs560772770
chr14	91785922	91785923	rs142993625	chr11	130390729	130390730	rs577749144													chr17	80454769	80454770	rs12452708
chr7	43662356	43662357	rs189765901	chr5	218829	218830	rs537076837													chr11	5721750	5721751	rs561459166
chr8	82045572	82045573	rs145471247	chr10	116468533	116468534	rs537276058													chr4	154444659	154444660	rs181176649
chr22	23152676	23152677	rs190078007	chr5	32714389	32714390	rs145291520													chr19	35492657	35492658	rs149624528
chr4	48132552	48132553	rs145633671	chr7	35272265	35272266	rs191866305													chr6	30476747	30476748	rs188843000
chr3	14420483	14420484	rs554389745	chr14	104551193	104551194	rs539632745													chr4	8207430	8207431	rs140741156
chr14	91831694	91831695	rs555311251	chr15	57947988	57947989	rs532356722													chr19	54870970	54870971	rs575255465
chr6	108078431	108078432	rs148602588	chr6	141734721	141734722	rs532484863													chr12	104989788	104989789	rs180787554
chr11	5716365	5716366	rs192089398	chr13	31776417	31776418	rs9805764													chr1	47080204	47080205	rs189888738
chr9	117114423	117114424	rs77966154	chr2	40512264	40512265	rs555033752													chr13	46745835	46745836	rs186124848
chr9	100867243	100867244	rs539648788	chr3	37196227	37196228	rs183898318													chr7	73642193	73642194	rs112234397
chr11	5706403	5706404	rs563264871	chr14	55038415	55038416	rs571100292													chr20	43618510	43618511	rs560022732
chr5	169080609	169080610	rs185965402	chr10	112493543	112493544	rs554254295													chr19	8622649	8622650	rs113430749
chr14	91880089	91880090	rs11851555	chr8	97209512	97209513	rs113123179													chr9	77766589	77766590	rs150478713
chr14	91871035	91871036	rs182034549	chr2	128416969	128416970	rs565133432													chr8	37758344	37758345	rs572822515
chr14	61906185	61906186	rs117066413	chr14	74960044	74960045	rs578161135													chr19	35505639	35505640	rs534029130
chr6	31438793	31438794	rs7758090	chr9	71577531	71577532	rs147514835													chr1	202132193	202132194	rs115949729
chr15	94773191	94773192	rs529748747	chr12	33044143	33044144	rs555922581													chr1	113160408	113160409	rs116133538
chr19	15565691	15565692	rs180738895	chr6	13420994	13420995	rs139375343													chr14	91815522	91815523	rs567009462
chr4	71872193	71872194	rs532149590	chr18	8625879	8625880	rs182421202													chr6	24951021	24951022	rs184821884
chr20	57762361	57762362	rs115313515	chr6	30727696	30727697	rs183430511													chr14	91816214	91816215	rs185876817
chr8	82018405	82018406	rs55873741	chr16	58060282	58060283	rs559140401													chr7	144532060	144532061	rs191395274
chr5	169084068	169084069	rs562296920	chr9	7799612	7799613	rs535287379													chr14	91781918	91781919	rs145421429
chr11	104904958	104904959	rs185047753	chr12	22031703	22031704	rs561410023													chr6	27870303	27870304	rs553449911
chr15	81594468	81594469	rs563215460	chr10	123895175	123895176	rs187573988													chr5	169078881	169078882	rs554441238
chr5	169083027	169083028	rs184184156	chr2	40499421	40499422	rs112577413													chr6	30464836	30464837	rs570345035
chr7	38393368	38393369	rs190356849	chr8	9013286	9013287	rs188849146													chr12	105081356	105081357	rs140428523
chr18	2660246	2660247	rs117725795	chr4	141969510	141969511	rs10510579													chr6	30651825	30651826	rs534181740
chr6	32863457	32863458	rs115205718	chr9	134152434	134152435	rs567862442													chr9	92099945	92099946	rs13289929
chr10	11218017	11218018	rs191119088	chr1	95582514	95582515	rs553219854													chr6	32632967	32632968	rs9274419
chr8	37752583	37752584	rs551466302	chr7	107573253	107573254	rs881176													chr6	32938243	32938244	rs111954358
chr8	82009083	82009084	rs34665538	chr14	74037031	74037032	rs150157595													chr11	67765805	67765806	rs373895695
chr19	15562527	15562528	rs542097901	chr5	41796133	41796134	rs567896264													chr19	36393404	36393405	rs545518180
chr14	91824163	91824164	rs558327047	chr2	179655823	179655824	rs558197601													chr3	32434553	32434554	rs566100893
chr6	32634163	32634164	rs41316196	chr16	58461981	58461982	rs182327610													chr9	117138597	117138598	rs149766271
chr2	65058513	65058514	rs572998060	chr4	114503604	114503605	rs28406647													chr17	29151795	29151796	rs577678970
chr20	43609685	43609686	rs570411139	chr14	33011505	33011506	rs577767761													chr1	202126926	202126927	rs553027520
chr5	169064271	169064272	rs574531651	chr7	151387658	151387659	rs187839742													chr7	44085433	44085434	rs531767708
chr5	169063758	169063759	rs531439934	chr8	25907909	25907910	rs10216615													chr20	43600270	43600271	rs538128923
chr14	91833998	91833999	rs539088998	chr4	23882558	23882559	rs553704597													chr12	105074772	105074773	rs543530984
chr4	8203983	8203984	rs561893926	chr12	95395469	95395470	rs550473117													chr19	54884692	54884693	rs551898717
chr14	102187092	102187093	rs570425840	chr2	33703829	33703830	rs190990022													chr9	100881202	100881203	rs115915283
chr11	5711196	5711197	rs7935494	chr2	40514761	40514762	rs141479013													chr9	117150166	117150167	rs45527532
chr14	91796627	91796628	rs576367869	chr10	103734289	103734290	rs143212098													chr12	104894467	104894468	rs375111065
chr14	91814892	91814893	rs530341040	chr9	134205584	134205585	rs536461696													chr1	200987906	200987907	rs528196829
chr9	117135360	117135361	rs570541488	chr3	69161138	69161139	rs185102482													chr4	185343558	185343559	rs10004280
