## Supplementary material for "TSABL: Trait Specific Annotation Based Locus Predictor": Table S7 (part 24 of 93)

### Sheet: B No GWAS SNP lists (continued)
autoimmune	autoimmune	autoimmune	autoimmune	ECG	ECG	ECG	ECG	lipids	lipids	lipids	lipids	platelets	platelets	platelets	platelets	RBC	RBC	RBC	RBC	WBC	WBC	WBC	WBC
chr6	32557428	32557429	rs372634318	chr10	116274631	116274632	rs535252628													chr19	50019202	50019203	rs553701479
chr9	100864213	100864214	rs528813408	chr5	78791642	78791643	rs146893612													chr10	135074650	135074651	rs192655286
chr8	82004987	82004988	rs573977121	chr6	164524659	164524660	rs566566547													chr5	40411290	40411291	rs6451494
chr1	45187753	45187754	rs72672000	chr12	58664385	58664386	rs562595876													chr15	34635379	34635380	rs149606664
chr9	117113507	117113508	rs142660455	chr2	40729093	40729094	rs9678966													chr5	40410934	40410935	rs6451493
chr6	108114863	108114864	rs554938727	chr15	100015035	100015036	rs551084547													chr11	5705700	5705701	rs2133257
chr18	2638125	2638126	rs573997131	chr18	34044910	34044911	rs192833837													chr3	14483630	14483631	rs539448585
chr20	56205649	56205650	rs140161209	chr4	95470832	95470833	rs556622825													chr3	5237277	5237278	rs372446578
chr7	104582567	104582568	rs528833766	chr5	41508376	41508377	rs114007558													chr9	92142360	92142361	rs548349015
chr14	91874403	91874404	rs573000674	chr18	8625997	8625998	rs552681525													chr6	32863415	32863416	rs114482220
chr9	134139736	134139737	rs574534971	chr18	33895790	33895791	rs111502275													chr12	104914155	104914156	rs560596545
chr7	43663063	43663064	rs112573771	chr6	76201681	76201682	rs35985089													chr1	89740448	89740449	rs532605043
chr6	31318625	31318626	rs555681536	chr18	19775696	19775697	rs117329834													chr5	39224960	39224961	rs75026558
chr6	108030735	108030736	rs563642930	chr6	164526878	164526879	rs572746715													chr6	31168199	31168200	rs6904246
chr2	198017665	198017666	rs527991519	chr2	63806807	63806808	rs138824134													chr5	43044088	43044089	rs571025797
chr9	117129961	117129962	rs111580636	chr1	116296765	116296766	rs150026351													chr12	25205540	25205541	rs76640161
chr7	43628389	43628390	rs545506048	chr4	47766337	47766338	rs573697497													chr4	185359734	185359735	rs535350488
chr15	45010021	45010022	rs4780	chr1	165604530	165604531	rs188896923													chr6	24939029	24939030	rs534554951
chr9	117130210	117130211	rs561953600	chr7	151325611	151325612	rs73478088													chr19	41807157	41807158	rs190556260
chr20	46116162	46116163	rs183982090	chr7	151336972	151336973	rs114606861													chr14	91799211	91799212	rs34708410
chr14	91816297	91816298	rs151013675	chr10	88435937	88435938	rs570714800													chr3	52270789	52270790	rs561084417
chr18	2681507	2681508	rs140213529	chr3	160822417	160822418	rs530107058													chr9	117135255	117135256	rs552761338
chr14	91841157	91841158	rs546838745	chr8	125386593	125386594	rs191564473													chr12	104944195	104944196	rs552091431
chr1	160511049	160511050	rs145443123	chr10	112522790	112522791	rs570641013													chr12	105075250	105075251	rs147621783
chr6	108041708	108041709	rs541653698	chr1	20834599	20834600	rs558378129													chr1	160547614	160547615	rs141392958
chr5	169084306	169084307	rs77259465	chr8	131662019	131662020	rs544597361													chr1	1710316	1710317	rs144585719
chr20	57723374	57723375	rs140905321	chr15	92461595	92461596	rs72751904													chr5	39193069	39193070	rs182356858
chr14	91791102	91791103	rs111227967	chr2	62282647	62282648	rs542307648													chr20	56205013	56205014	rs558417884
chr6	31318143	31318144	rs2523619	chr18	25658880	25658881	rs529720303													chr1	1708138	1708139	rs558416757
chr6	31318302	31318303	rs2523618	chr13	24462453	24462454	rs181049533													chr19	35494195	35494196	rs149720846
chr7	104582894	104582895	rs185170015	chr12	95395087	95395088	rs147921544													chr1	15752828	15752829	rs574950581
chr20	43600286	43600287	rs116233323	chr15	92407428	92407429	rs545833655													chr19	8558477	8558478	rs539460816
chr1	89738065	89738066	rs539460202	chr22	47132170	47132171	rs190978007													chr15	45002166	45002167	rs542990867
chr6	31320686	31320687	rs2523613	chr1	237248659	237248660	rs563198533													chr3	52280574	52280575	rs534970577
chr6	31321122	31321123	rs2523612	chr12	2494103	2494104	rs138878018													chr19	8643773	8643774	rs142569263
chr6	31320641	31320642	rs2523615	chr13	24151490	24151491	rs184327454													chr3	14460096	14460097	rs75861969
chr6	32835771	32835772	rs375276049	chr4	124791505	124791506	rs148410536													chr3	13458437	13458438	rs62232833
chr6	31318477	31318478	rs2523617	chr9	71594383	71594384	rs547462638													chr19	54876214	54876215	rs544283991
chr6	31320561	31320562	rs2523616	chr9	85835818	85835819	rs115711263													chr8	25202962	25202963	rs575228572
chr3	114017199	114017200	rs142001244	chr1	156644997	156644998	rs542350786													chr7	73639874	73639875	rs145610857
chr22	23161901	23161902	rs554697366	chr10	92742669	92742670	rs142642375													chr17	26875065	26875066	rs200895223
chr7	43717151	43717152	rs546919054	chr10	121136524	121136525	rs573842755													chr4	100738274	100738275	rs147799295
chr2	198018696	198018697	rs187689559	chr18	33980511	33980512	rs117476760													chr6	24949783	24949784	rs568847568
chr9	134128399	134128400	rs139118640	chr9	104250452	104250453	rs540957416													chr1	113162342	113162343	rs570984636
chr6	32834518	32834519	rs142331650	chr3	192262577	192262578	rs77462378													chr3	5240032	5240033	rs149353956
chr1	160541561	160541562	rs76051270	chr2	207320737	207320738	rs147420592													chr3	32438484	32438485	rs80223208
chr20	57695810	57695811	rs114291862	chr10	123932961	123932962	rs549160360													chr5	138861736	138861737	rs541953433
chr14	50468646	50468647	rs573255827	chr15	92508533	92508534	rs540778540													chr3	32456704	32456705	rs11927858
chr11	5719959	5719960	rs7950181	chr10	97045995	97045996	rs376669985													chr3	32456707	32456708	rs11927859
chr14	50528589	50528590	rs533773794	chr3	69840288	69840289	rs564845119													chr5	43040528	43040529	rs191083841
chr9	117140491	117140492	rs141167736	chr4	129474247	129474248	rs185057544													chr18	2660129	2660130	rs8094733
chr3	114026552	114026553	rs7639194	chr10	112502245	112502246	rs872898													chr21	46898785	46898786	rs556601130
chr11	63304370	63304371	rs190369964	chr15	35106251	35106252	rs574096720													chr4	185372061	185372062	rs575452219
chr4	48114799	48114800	rs541428141	chr7	80235779	80235780	rs146472015													chr2	175456822	175456823	rs530724588
chr15	89878164	89878165	rs372076898	chr4	75978475	75978476	rs4859936													chr3	32439179	32439180	rs570906536
chr15	81608169	81608170	rs538980707	chr6	13237662	13237663	rs139582851													chr14	91776550	91776551	rs7155180
chr15	45007547	45007548	rs117787134	chr4	75896436	75896437	rs571300417													chr3	14468426	14468427	rs150296592
chr14	91778786	91778787	rs553912673	chr3	69150958	69150959	rs146524655													chr15	44955933	44955934	rs147170942
chr14	91840313	91840314	rs572830994	chr1	6266323	6266324	rs552999849													chr3	32469874	32469875	rs563537589
chr7	43691226	43691227	rs186503705	chr2	84685701	84685702	rs562053293													chr21	46331663	46331664	rs33910938
chr5	169079769	169079770	rs536992662	chr6	157745792	157745793	rs151219120													chr11	104916331	104916332	rs577266750
chr9	117147696	117147697	rs561723466	chr10	120969728	120969729	rs114360399													chr21	42740491	42740492	rs536491048
chr20	35274594	35274595	rs569284001	chr7	44178582	44178583	rs138710066													chr10	129845825	129845826	rs61758317
chr8	82016587	82016588	rs73282051	chr5	65918940	65918941	rs190285577													chr15	73076815	73076816	rs531263992
chr19	15575052	15575053	rs377007008	chr1	85336076	85336077	rs562435664													chr21	46313222	46313223	rs573151902
chr12	105076812	105076813	rs546682521	chr13	76372413	76372414	rs9318374													chr6	32816333	32816334	rs552680687
chr20	43662677	43662678	rs141584982	chr4	169422393	169422394	rs186762045													chr14	91848154	91848155	rs140272837
chr20	56204672	56204673	rs372354314	chr11	45876615	45876616	rs72902418													chr9	134141244	134141245	rs12337090
chr18	2682385	2682386	rs189940079	chr5	175107012	175107013	rs529067701													chr5	169076598	169076599	rs564919629
chr12	104859317	104859318	rs562693809	chr14	34506069	34506070	rs574965225													chr4	8229816	8229817	rs144443559
chr7	43709581	43709582	rs555757077	chr8	28567315	28567316	rs545361846													chr14	91854063	91854064	rs373138195
chr14	50532415	50532416	rs574730940	chr3	69143878	69143879	rs139605863													chr15	73067432	73067433	rs562015722
chr3	52277737	52277738	rs11720866	chr7	44169889	44169890	rs570566567													chr4	185309201	185309202	rs556039066
chr3	13455978	13455979	rs528204449	chr7	80252018	80252019	rs182006859													chr6	31553496	31553497	rs566161392
chr7	144515907	144515908	rs574159587	chr3	167770264	167770265	rs537759709													chr4	154407421	154407422	rs550085139
chr11	67808430	67808431	rs558528262	chr10	11785547	11785548	rs554850658													chr6	31551065	31551066	rs769174
chr3	14443229	14443230	rs78036928	chr12	19329569	19329570	rs189495016													chr20	52203231	52203232	rs181997109
chr10	72338198	72338199	rs577903074	chr4	42394882	42394883	rs535890329													chr6	31547610	31547611	rs769177
chr18	2654496	2654497	rs544033373	chr10	123901001	123901002	rs189700070													chr19	36399558	36399559	rs571695428
chr7	43669651	43669652	rs143821904	chr2	207313334	207313335	rs567401998													chr6	24909362	24909363	rs539042204
chr21	46340212	46340213	rs569793791	chr3	192162633	192162634	rs578091786													chr1	45196811	45196812	rs138747656
chr7	43689417	43689418	rs145013961	chr13	24183987	24183988	rs539422531													chr6	31164968	31164969	rs149891415
chr9	117112856	117112857	rs80339969	chr2	187456118	187456119	rs531485477													chr4	154450129	154450130	rs185246080
chr10	129862278	129862279	rs139493695	chr15	34330941	34330942	rs541256726													chr3	32465428	32465429	rs575149107
chr20	56194396	56194397	rs73915207	chr14	32877193	32877194	rs187397985													chr11	5714229	5714230	rs11038738
chr10	23653391	23653392	rs553138229	chr16	46783136	46783137	rs542082681													chr6	30647783	30647784	rs73422013
chr9	117135487	117135488	rs555744578	chr4	24105187	24105188	rs145976132													chr6	24940513	24940514	rs140022704
chr7	43633759	43633760	rs560882646	chr7	66462182	66462183	rs139841218													chr6	30646723	30646724	rs73422011
chr14	91879048	91879049	rs71428756	chr3	28285117	28285118	rs545895199													chr3	38194289	38194290	rs569064162
chr14	91782768	91782769	rs71428752	chr4	23841409	23841410	rs56981304													chr11	58345023	58345024	rs544170434
chr4	40202300	40202301	rs544985409	chr4	95576394	95576395	rs576648767													chr17	29138507	29138508	rs559703570
chr14	91788043	91788044	rs575274590	chr10	112576993	112576994	rs186934473													chr9	134145648	134145649	rs114381635
chr15	44958627	44958628	rs149018968	chr5	66263931	66263932	rs557665250													chr15	100104555	100104556	rs72760513
chr20	43682123	43682124	rs2284276	chr4	174458892	174458893	rs531071148													chr15	100108419	100108420	rs72760514
chr6	32557367	32557368	rs200753731	chr10	92747041	92747042	rs114164317													chr11	64623194	64623195	rs150529752
chr1	160538940	160538941	rs60000004	chr7	120498718	120498719	rs529275553													chr19	35502533	35502534	rs3746258
chr14	91859125	91859126	rs553575902	chr5	41429122	41429123	rs139864535													chr22	38036072	38036073	rs527838279
chr3	14464944	14464945	rs180788614	chr6	17928178	17928179	rs527256297													chr17	29140874	29140875	rs139490645
chr6	31466299	31466300	rs113068147	chr4	8319636	8319637	rs147068652													chr15	94773293	94773294	rs555097269
chr4	48132080	48132081	rs184637182	chr9	100279365	100279366	rs190704247													chr5	43040589	43040590	rs186911961
chr8	37747551	37747552	rs574963486	chr3	69956139	69956140	rs184704679													chr12	105065332	105065333	rs376804437
chr14	91778503	91778504	rs546586216	chr5	175025297	175025298	rs11743847													chr2	175461814	175461815	rs565516957
chr20	43625890	43625891	rs544097245	chr7	35294116	35294117	rs147634787													chr6	25004322	25004323	rs532276057
chr14	102172587	102172588	rs111776237	chr4	174437119	174437120	rs545607576													chr14	91834285	91834286	rs558938431
chr12	104963504	104963505	rs143048306	chr3	69804624	69804625	rs4510379													chr9	117144271	117144272	rs116503409
chr17	80274080	80274081	rs201625874	chr8	102028623	102028624	rs552817507													chr6	31170793	31170794	rs553420342
chr14	91866992	91866993	rs527987645	chr1	237308195	237308196	rs556620713													chr1	160537005	160537006	rs182601135
chr6	6592102	6592103	rs138409819	chr4	89263869	89263870	rs193110117													chr19	8560989	8560990	rs557173044
chr7	44091293	44091294	rs553919105	chr6	4373100	4373101	rs190431084													chr15	34635291	34635292	rs564679077
chr17	76769072	76769073	rs191634865	chr3	135787999	135788000	rs186781229													chr5	96216960	96216961	rs188312570
chr20	56191400	56191401	rs35895307	chr6	141883518	141883519	rs186583928													chr7	44084930	44084931	rs547408840
chr6	32591608	32591609	rs9271611	chr10	116277522	116277523	rs561744177													chr6	27834176	27834177	rs150783751
chr6	32591653	32591654	rs9271612	chr12	21811670	21811671	rs145561809													chr6	32806170	32806171	rs530781277
chr14	91874454	91874455	rs139289600	chr3	192440758	192440759	rs576523208													chr11	72427110	72427111	rs59400415
chr6	31240930	31240931	rs575423619	chr2	128420712	128420713	rs528522450													chr10	51575274	51575275	rs564710492
chr14	91794357	91794358	rs145355008	chr1	237247530	237247531	rs146555924													chr2	175500619	175500620	rs559761456
chr15	44958483	44958484	rs189474564	chr17	66508242	66508243	rs8080306													chr14	50511832	50511833	rs371176278
chr9	117147383	117147384	rs537869105	chr3	66169166	66169167	rs140276167													chr5	39211459	39211460	rs180798766
chr6	139454623	139454624	rs544967664	chr3	37283676	37283677	rs528336228													chr1	202123607	202123608	rs184267331
chr18	74775439	74775440	rs138612259	chr10	121096264	121096265	rs561621880													chr6	30459231	30459232	rs199731038
chr4	100739204	100739205	rs188313841	chr7	136631558	136631559	rs554230712													chr9	77710093	77710094	rs548665866
chr6	128240001	128240002	rs554521858	chr8	28561280	28561281	rs571010005													chr9	117127705	117127706	rs113568114
chr11	35165808	35165809	rs550583966	chr10	112470958	112470959	rs545234974													chr6	26252997	26252998	rs112783738
chr4	48130163	48130164	rs575041762	chr10	62043489	62043490	rs115652910													chr9	140503544	140503545	rs189498738
chr1	89738881	89738882	rs544502670	chr5	155109012	155109013	rs78466441													chr3	13455767	13455768	rs74662041
chr9	117101086	117101087	rs539224477	chr3	69913642	69913643	rs193003720													chr3	52282457	52282458	rs116696868
chr7	43629810	43629811	rs527714271	chr2	174056149	174056150	rs151330985													chr5	39256707	39256708	rs96436
chr20	57740170	57740171	rs536360254	chr3	119136329	119136330	rs113918185													chr14	91878588	91878589	rs558782921
chr14	91823680	91823681	rs543919630	chr18	33959639	33959640	rs12326771													chr9	35109721	35109722	rs35448933
chr14	91857793	91857794	rs150780492	chr6	5501263	5501264	rs9328306													chr12	104883546	104883547	rs77677857
chr15	89188470	89188471	rs527342993	chr2	207328108	207328109	rs558674641													chr19	41850866	41850867	rs543941356
chr1	160522566	160522567	rs538276338	chr9	100278518	100278519	rs552621769													chr1	151132808	151132809	rs187816258
chr14	91841140	91841141	rs185997885	chr1	237212460	237212461	rs541172959													chr19	8555391	8555392	rs543755031
chr14	91860863	91860864	rs150550277	chr10	116483447	116483448	rs542069983													chr6	30485139	30485140	rs540588525
chr9	117134014	117134015	rs112407454	chr10	123838118	123838119	rs539415823													chr19	8559383	8559384	rs538264001
chr14	91795055	91795056	rs17127248	chr2	88396595	88396596	rs148028483													chr14	50511157	50511158	rs189475025
chr11	5719920	5719921	rs539613395	chr21	27108743	27108744	rs71649650													chr9	100870439	100870440	rs147219943
chr6	32822795	32822796	rs536127380	chr7	151392974	151392975	rs6950066													chr19	8584449	8584450	rs567439688
chr20	57737952	57737953	rs116936572	chr4	129473000	129473001	rs74543784													chr16	21639146	21639147	rs533098023
chr14	91839916	91839917	rs550785023	chr15	83736143	83736144	rs540245976													chr12	104918196	104918197	rs536914537
chr7	26193769	26193770	rs190265432	chr1	78513470	78513471	rs533328534													chr19	8571676	8571677	rs889178
chr9	117106963	117106964	rs535006343	chr1	232754411	232754412	rs112094460													chr19	8571308	8571309	rs889179
chr3	14419132	14419133	rs13059446	chr13	32836504	32836505	rs201419637													chr20	43618160	43618161	rs192082342
chr22	47170137	47170138	rs141478543	chr1	116295664	116295665	rs79212334													chr9	92108959	92108960	rs148624145
chr1	200843126	200843127	rs140797590	chr2	3527732	3527733	rs183205919													chr21	42739370	42739371	rs571873940
chr3	14419134	14419135	rs75825454	chr7	35298757	35298758	rs577950838													chr1	45196941	45196942	rs557835365
chr7	38389939	38389940	rs2735133	chr8	41512422	41512423	rs574782100													chr9	134146699	134146700	rs535132325
chr6	108105139	108105140	rs938975	chr4	141920133	141920134	rs547453009													chr3	32465636	32465637	rs572334031
chr9	117114422	117114423	rs546372803	chr2	40471467	40471468	rs115810587													chr14	91838847	91838848	rs57440591
chr9	117135349	117135350	rs533813793	chr3	192123787	192123788	rs570814959													chr1	15750318	15750319	rs184215980
chr20	43665931	43665932	rs561930141	chr4	142075315	142075316	rs141099109													chr3	14460647	14460648	rs547753996
chr3	114011888	114011889	rs578112830	chr3	69769441	69769442	rs551158767													chr19	35661786	35661787	rs7249921
chr14	91844974	91844975	rs530234837	chr4	186669311	186669312	rs9996909													chr6	27834469	27834470	rs541185733
chr4	48105111	48105112	rs186637654	chr5	66389846	66389847	rs143307000													chr7	73633739	73633740	rs555107197
chr20	57739966	57739967	rs189723271	chr3	142607449	142607450	rs576011124													chr6	24921886	24921887	rs576241683
chr6	31233670	31233671	rs114228559	chr6	140665538	140665539	rs567846450													chr5	180236654	180236655	rs563687471
chr1	32716827	32716828	rs11567838	chr13	32697927	32697928	rs17591809													chr3	14468616	14468617	rs536663924
chr14	102198616	102198617	rs533116516	chr3	120317006	120317007	rs149966946													chr22	38038615	38038616	rs143928740
chr14	91872224	91872225	rs188602847	chr4	8319785	8319786	rs533068294													chr17	80197222	80197223	rs577448446
chr15	44964432	44964433	rs576793251	chr13	24122640	24122641	rs115659646													chr3	32526692	32526693	rs114981531
chr12	104857374	104857375	rs542812408	chr10	123901002	123901003	rs140857329													chr1	47046738	47046739	rs575396368
chr5	169066444	169066445	rs78677546	chr6	13397977	13397978	rs572304901													chr5	39212795	39212796	rs182187225
chr14	50550556	50550557	rs150037646	chr22	34000483	34000484	rs8142483													chr11	64634464	64634465	rs7117307
chr19	42054161	42054162	rs562898384	chr7	80266413	80266414	rs574560915													chr6	32812953	32812954	rs16871014
chr14	91779214	91779215	rs146291689	chr2	174015585	174015586	rs545526854													chr6	32813690	32813691	rs16871018
chr9	117106620	117106621	rs576502090	chr4	23849345	23849346	rs542843166													chr9	92109178	92109179	rs187211564
chr4	48136930	48136931	rs2464500	chr8	2075447	2075448	rs587735232													chr6	31697697	31697698	rs150732898
chr20	57727873	57727874	rs551974733	chr3	178430499	178430500	rs572195433													chr2	127415301	127415302	rs550165516
chr1	160549735	160549736	rs541699586	chr6	123842687	123842688	rs540911067													chr6	31586084	31586085	rs113478501
chr11	67809558	67809559	rs556137205	chr6	141479374	141479375	rs535733164													chr19	42055425	42055426	rs538052401
chr1	160535811	160535812	rs536647842	chr15	25103423	25103424	rs571207266													chr15	94776949	94776950	rs28732672
chr14	91782609	91782610	rs559977572	chr2	167348362	167348363	rs17769186													chr5	43039961	43039962	rs200897371
chr6	108063103	108063104	rs9372166	chr9	92223150	92223151	rs552121625													chr6	24954409	24954410	rs185513014
chr18	2641136	2641137	rs555996747	chr1	232729996	232729997	rs11808073													chr2	175439071	175439072	rs543714412
chr3	113945237	113945238	rs147020244	chr18	25742386	25742387	rs143996681													chr19	35507015	35507016	rs59900101
chr1	89776569	89776570	rs571677983	chr18	71815560	71815561	rs562168537													chr1	15742205	15742206	rs537165332
chr18	2637001	2637002	rs188969567	chr3	42113912	42113913	rs574837212													chr5	39272458	39272459	rs188077700
chr8	42149962	42149963	rs147534286	chr1	237263530	237263531	rs180938169													chr12	104855801	104855802	rs572380172
chr15	65176389	65176390	rs528467973	chr1	236907256	236907257	rs144471410													chr19	50004432	50004433	rs534308556
chr1	53879038	53879039	rs533129793	chr8	41526872	41526873	rs528157793													chr1	160544252	160544253	rs564071656
chr6	108078441	108078442	rs142979912	chr5	41870696	41870697	rs576201616													chr11	46259582	46259583	rs566809036
chr1	200843347	200843348	rs147515718	chr6	30585388	30585389	rs532754607													chr11	35165855	35165856	rs535134339
chr20	57752938	57752939	rs146763477	chr10	123952168	123952169	rs569252593													chr19	35487124	35487125	rs67018685
chr4	8200952	8200953	rs183707727	chr16	82769569	82769570	rs547763285													chr19	36396457	36396458	rs558369784
chr6	32820136	32820137	rs72860340	chr9	134163577	134163578	rs77272292													chr4	154409267	154409268	rs545422461
chr9	117122819	117122820	rs190281752	chr16	82764723	82764724	rs2318191													chr2	175468221	175468222	rs533169251
chr4	142557278	142557279	rs3806798	chr10	92691447	92691448	rs527837840													chr1	47048104	47048105	rs547718967
chr11	104904741	104904742	rs187866796	chr2	128412031	128412032	rs200845999													chr21	46903342	46903343	rs148999476
chr14	91797884	91797885	rs535356983	chr14	62217132	62217133	rs183832365													chr2	175474929	175474930	rs144662787
chr6	139455907	139455908	rs571153663	chr18	34067838	34067839	rs150356538													chr21	46302920	46302921	rs559438842
chr20	43596598	43596599	rs556014392	chr15	99996127	99996128	rs138836534													chr4	185334780	185334781	rs191784412
chr6	26405758	26405759	rs532906057	chr13	20711445	20711446	rs183499075													chr4	113204380	113204381	rs180851461
chr8	141601541	141601542	rs7843258	chr2	207325921	207325922	rs552045776													chr12	104969065	104969066	rs185701452
chr14	22386658	22386659	rs10149013	chr10	86596715	86596716	rs557632971													chr7	44089051	44089052	rs145983611
chr20	56204055	56204056	rs191565037	chr20	32014614	32014615	rs566952860													chr19	8555506	8555507	rs201703893
chr4	40206317	40206318	rs61372376	chr6	97347066	97347067	rs569977678													chr13	46738744	46738745	rs55675653
chr14	91866679	91866680	rs545353083	chr13	30030688	30030689	rs547397544													chr3	32452141	32452142	rs139179719
chr1	160550681	160550682	rs111996524	chr5	16550817	16550818	rs552585671													chr5	138860921	138860922	rs11554775
chr6	31553853	31553854	rs567321302	chr19	48611921	48611922	rs554442215													chr3	38180604	38180605	rs185124198
chr11	104839380	104839381	rs56010660	chr22	32456201	32456202	rs562662087													chr12	105073351	105073352	rs569589248
chr6	108143219	108143220	rs558660818	chr14	75348194	75348195	rs139049327													chr10	135089076	135089077	rs41283317
chr10	129861467	129861468	rs117560118	chr14	33071436	33071437	rs7148123													chr8	74903266	74903267	rs375126090
chr18	2717190	2717191	rs113599542	chr4	71503785	71503786	rs16845243													chr1	85040122	85040123	rs539036514
chr15	45002732	45002733	rs3759876	chr1	237565282	237565283	rs547626897													chr15	40598819	40598820	rs530657156
chr6	108061598	108061599	rs74379716	chr18	3214667	3214668	rs7232192													chr10	11268347	11268348	rs74582934
chr6	31322854	31322855	rs3819282	chr3	136062454	136062455	rs557538299													chr5	169064713	169064714	rs174658
chr6	108040247	108040248	rs544194546	chr14	33288016	33288017	rs566651237													chr5	39257767	39257768	rs143812294
chr6	31322766	31322767	rs3819284	chr2	72923862	72923863	rs541081491													chr11	3858512	3858513	rs529855135
chr14	91842732	91842733	rs61988429	chr4	100585921	100585922	rs140700078													chr7	36717796	36717797	rs75704780
chr14	91843897	91843898	rs570368198	chr1	237912731	237912732	rs187400655													chr21	46897860	46897861	rs375400196
chr11	67770074	67770075	rs139192871	chr2	86429163	86429164	rs528165709													chr13	46699166	46699167	rs540918798
chr9	134138366	134138367	rs566704101	chr1	116296509	116296510	rs6693356													chr3	32445451	32445452	rs112275932
chr10	72336049	72336050	rs183900685	chr10	134331269	134331270	rs189562026													chr14	91836469	91836470	rs113428342
chr14	102186787	102186788	rs561705487	chr14	74036504	74036505	rs540297255													chr6	31706639	31706640	rs187907322
chr7	104627676	104627677	rs555512460	chr8	52324066	52324067	rs578102343													chr11	74171910	74171911	rs142754669
chr7	104586879	104586880	rs139179917	chr3	38766167	38766168	rs369658549													chr11	104839149	104839150	rs56291433
chr14	91792292	91792293	rs142378431	chr8	124656823	124656824	rs117355022													chr4	185342922	185342923	rs190064384
chr11	104903353	104903354	rs574101722	chr4	159708977	159708978	rs77702895													chr6	32823583	32823584	rs569319155
chr6	31321774	31321775	rs10947205	chr5	175143442	175143443	rs562323889													chr19	8564646	8564647	rs185321110
chr4	100772820	100772821	rs193139732	chr11	130390708	130390709	rs183761455													chr3	32433366	32433367	rs546173159
chr6	32829139	32829140	rs529638669	chr17	48450260	48450261	rs541270815													chr13	46752335	46752336	rs555764034
chr1	200839218	200839219	rs186029919	chr1	85262822	85262823	rs556183753													chr3	5240856	5240857	rs112322837
chr4	48131398	48131399	rs554345841	chr16	82908752	82908753	rs530747901													chr13	46741133	46741134	rs56292312
chr5	40486905	40486906	rs138820105	chr12	117480872	117480873	rs576611865													chr1	113160972	113160973	rs532598366
chr20	57729153	57729154	rs567871314	chr5	78810520	78810521	rs575879450													chr14	91841301	91841302	rs537817623
chr5	169075776	169075777	rs541081354	chr8	17929272	17929273	rs186193222													chr19	54900247	54900248	rs12973712
chr12	104872613	104872614	rs573959331	chr8	98788813	98788814	rs188955409													chr6	32862647	32862648	rs145693158
chr6	31323456	31323457	rs189334061	chr5	53751000	53751001	rs192079295													chr3	14466598	14466599	rs533471963
chr6	31322689	31322690	rs41543314	chr7	151330194	151330195	rs190109567													chr6	2842267	2842268	rs182748887
chr20	43597235	43597236	rs147702553	chr4	141921614	141921615	rs73858696													chr20	43673435	43673436	rs148347154
chr3	113944504	113944505	rs75720134	chr12	19388709	19388710	rs545020719													chr7	142247091	142247092	rs373721302
chr15	89182595	89182596	rs3200942	chr4	186593822	186593823	rs6847412													chr14	91868592	91868593	rs561705658
chr9	117145004	117145005	rs550955121	chr4	122310364	122310365	rs150609442													chr11	64643767	64643768	rs566566294
chr12	47601699	47601700	rs539595453	chr9	107527829	107527830	rs12552611													chr7	128049112	128049113	rs533895892
chr8	82010890	82010891	rs112983680	chr1	216994411	216994412	rs2032028													chr1	201952316	201952317	rs575428568
chr17	29141531	29141532	rs528831073	chr8	28561617	28561618	rs561720442													chr21	46898165	46898166	rs145155486
chr11	104914127	104914128	rs541393899	chr10	112547139	112547140	rs548130434													chr1	45196733	45196734	rs144486849
chr18	2681822	2681823	rs140733763	chr3	37285151	37285152	rs2271548													chr3	52268195	52268196	rs543954011
chr7	43673761	43673762	rs184428153	chr3	37034945	37034946	rs1800734													chr3	32469248	32469249	rs561553679
chr1	89741047	89741048	rs113409769	chr3	40353955	40353956	rs145200238													chr4	174253946	174253947	rs146016960
chr19	42082330	42082331	rs538820079	chr16	58452045	58452046	rs574875016													chr12	47602654	47602655	rs572442384
chr8	37752879	37752880	rs549704369	chr1	237224941	237224942	rs185834148													chr11	3850149	3850150	rs563206237
chr14	102189248	102189249	rs549188973	chr3	167800096	167800097	rs567037976													chr19	54867623	54867624	rs116304014
chr5	169080613	169080614	rs190424954	chr6	30781380	30781381	rs915665													chr5	43037489	43037490	rs142132849
chr15	45012386	45012387	rs541642481	chr8	105549740	105549741	rs185370958													chr9	35114315	35114316	rs182077452
chr6	32407531	32407532	rs533278751	chr3	158281306	158281307	rs561635665													chr20	35275037	35275038	rs75956425
chr20	57743875	57743876	rs561484166	chr10	86187889	86187890	rs146185250													chr10	98410780	98410781	rs557365134
chr11	5719484	5719485	rs117064750	chr3	15561172	15561173	rs183128786													chr6	30484789	30484790	rs111402934
chr1	89723100	89723101	rs540259664	chr15	71942769	71942770	rs376487924													chr3	13460959	13460960	rs569678131
chr6	32571871	32571872	rs9270894	chr10	72140068	72140069	rs11595603													chr11	104916589	104916590	rs114803646
chr15	89195631	89195632	rs577821357	chr13	30037672	30037673	rs370506984													chr5	39200688	39200689	rs17465965
chr1	160514660	160514661	rs183951909	chr3	167753209	167753210	rs142642657													chr9	92108191	92108192	rs577364922
chr1	160521479	160521480	rs115552098	chr22	33975997	33975998	rs2267235													chr12	25204648	25204649	rs551736969
chr21	42734413	42734414	rs2838028	chr12	119616230	119616231	rs568203370													chr6	26367512	26367513	rs72841507
chr15	89189873	89189874	rs73465639	chr14	34419537	34419538	rs185042276													chr18	2638363	2638364	rs539051759
chr15	89187306	89187307	rs73465636	chr6	129218424	129218425	rs541193030													chr6	26366427	26366428	rs72841505
chr15	89185448	89185449	rs73465635	chr2	173938347	173938348	rs182558921													chr7	104626574	104626575	rs550915418
chr9	117136115	117136116	rs539526765	chr4	114554303	114554304	rs543701921													chr19	8558380	8558381	rs146609534
chr18	2637957	2637958	rs117667940	chr3	69869200	69869201	rs569410765													chr5	43043486	43043487	rs531537418
chr4	154442254	154442255	rs575383837	chr11	112753658	112753659	rs570558382													chr21	46299837	46299838	rs531656124
chr6	108110553	108110554	rs546491899	chr2	40709469	40709470	rs144417643													chr13	46755265	46755266	rs116916730
chr10	11205310	11205311	rs567663041	chr9	71329673	71329674	rs142539775													chr4	154388662	154388663	rs187004499
chr14	91789877	91789878	rs189656314	chr3	69142235	69142236	rs535391527													chr12	104918091	104918092	rs537245961
chr7	26193670	26193671	rs546951181	chr10	116320083	116320084	rs2483552													chr6	6594264	6594265	rs541455170
chr19	15575173	15575174	rs76267899	chr3	138094785	138094786	rs539105381													chr4	8230895	8230896	rs181528661
chr6	32810279	32810280	rs538829592	chr14	55231166	55231167	rs75839195													chr5	169162169	169162170	rs183338732
chr21	46970595	46970596	rs149501540	chr14	32978152	32978153	rs532583492													chr19	36398453	36398454	rs111477177
chr20	57796228	57796229	rs566301362	chr7	44181389	44181390	rs571364946													chr3	14470276	14470277	rs575413183
chr15	44963979	44963980	rs563670444	chr14	55203868	55203869	rs141619629													chr20	56204099	56204100	rs146147258
chr11	5706172	5706173	rs182398825	chr4	141903798	141903799	rs12233796													chr7	43689359	43689360	rs561736151
chr6	31466512	31466513	rs541700205	chr1	113482416	113482417	rs117032996													chr3	52270854	52270855	rs114494829
chr15	45009882	45009883	rs556697892	chr4	95376084	95376085	rs563251778													chr6	31582285	31582286	rs566287666
chr14	91865565	91865566	rs181207949	chr2	40513828	40513829	rs563324224													chr9	134137654	134137655	rs369990277
chr11	93260028	93260029	rs548860608	chr4	186603277	186603278	rs565453854													chr14	91859005	91859006	rs569405761
chr5	169079861	169079862	rs539023728	chr15	98432729	98432730	rs185209683													chr3	32446120	32446121	rs542752859
chr15	89878065	89878066	rs377118592	chr3	158292183	158292184	rs183465543													chr19	41803732	41803733	rs78933687
chr14	91782540	91782541	rs577162753	chr14	74319284	74319285	rs542816955													chr21	46340422	46340423	rs7278533
chr5	96211681	96211682	rs570562456	chr4	114512973	114512974	rs556892852													chr2	175462567	175462568	rs191148256
chr1	89776426	89776427	rs115999153	chr7	113558592	113558593	rs139670717													chr21	46342716	46342717	rs187944678
chr6	108055919	108055920	rs2049663	chr1	100129209	100129210	rs11166289													chr12	104854052	104854053	rs190652453
chr6	108055902	108055903	rs2049662	chr3	177801287	177801288	rs542191425													chr19	36396184	36396185	rs187745232
chr20	57740343	57740344	rs577088487	chr16	82907973	82907974	rs557438034													chr9	117135413	117135414	rs576363194
chr6	108056252	108056253	rs2049665	chr13	32741458	32741459	rs149306381													chr6	108144427	108144428	rs566863391
chr6	108055979	108055980	rs2049664	chr1	217310363	217310364	rs74368712													chr21	46897851	46897852	rs370965213
chr6	128222321	128222322	rs189844461	chr5	41871639	41871640	rs543149302													chr10	129847448	129847449	rs372536709
chr9	117143551	117143552	rs188506159	chr2	86421547	86421548	rs56092122													chr12	105115185	105115186	rs575216380
chr6	108045073	108045074	rs116036626	chr9	71322983	71322984	rs10869219													chr6	84569642	84569643	rs529494051
chr1	89777475	89777476	rs183346771	chr7	80309609	80309610	rs186313508													chr14	91875669	91875670	rs568905383
chr14	91876179	91876180	rs117072366	chr10	112476187	112476188	rs549845823													chr19	8558029	8558030	rs561775536
chr14	91854818	91854819	rs548151112	chr5	193359	193360	rs114276609													chr21	46331147	46331148	rs536157922
chr6	2940751	2940752	rs74436804	chr8	17644660	17644661	rs545676050													chr19	36397970	36397971	rs569034090
chr4	26886500	26886501	rs528948566	chr2	64877648	64877649	rs79004262													chr10	129858870	129858871	rs74159171
chr8	42150390	42150391	rs529963912	chr17	48255566	48255567	rs557870520													chr3	32472604	32472605	rs7640922
chr6	31326271	31326272	rs9266276	chr18	34093554	34093555	rs575924620													chr5	169078253	169078254	rs537437039
chr6	31326179	31326180	rs9266275	chr7	157131819	157131820	rs377288865													chr1	85040078	85040079	rs530177467
chr6	31326162	31326163	rs9266273	chr10	116443307	116443308	rs79762954													chr19	54883102	54883103	rs143221771
chr6	31326071	31326072	rs9266270	chr10	112496022	112496023	rs575633821													chr4	40202375	40202376	rs560671388
chr6	31326081	31326082	rs9266271	chr5	175119990	175119991	rs112034511													chr2	175475339	175475340	rs529426358
chr17	29145300	29145301	rs575140727	chr10	72085234	72085235	rs536577481													chr20	56204701	56204702	rs571322426
chr6	25043402	25043403	rs9467381	chr5	115697178	115697179	rs73781050													chr12	104880022	104880023	rs372335341
chr19	42052817	42052818	rs562600592	chr2	179775487	179775488	rs567936718													chr9	117145369	117145370	rs59608349
chr5	169077508	169077509	rs76230503	chr8	101445052	101445053	rs144453718													chr1	15751109	15751110	rs544082644
chr6	32557270	32557271	rs9270282	chr17	76976356	76976357	rs539578574													chr11	104838029	104838030	rs56077543
chr18	2638256	2638257	rs553130098	chr1	236865300	236865301	rs560816878													chr20	56204703	56204704	rs537193620
chr14	91823756	91823757	rs114990027	chr5	175822365	175822366	rs74602673													chr10	129863907	129863908	rs559571144
chr1	200838351	200838352	rs74909501	chr10	88446060	88446061	rs111318302													chr6	32810381	32810382	rs147774597
chr6	32577931	32577932	rs6921236	chr3	42219124	42219125	rs56037700													chr11	4414024	4414025	rs543956940
chr7	43671306	43671307	rs111235217	chr14	33293491	33293492	rs539057347													chr4	154442099	154442100	rs534605571
chr10	129858566	129858567	rs537770018	chr14	55041811	55041812	rs184298342													chr12	105085379	105085380	rs553782537
chr20	56205192	56205193	rs546669720	chr12	2489478	2489479	rs558136863													chr12	104969577	104969578	rs538685912
chr4	68441241	68441242	rs370413727	chr2	40739893	40739894	rs141386592													chr7	73641114	73641115	rs147050248
chr17	29152473	29152474	rs575300661	chr15	92602742	92602743	rs995002													chr7	104598345	104598346	rs540234020
chr10	129862296	129862297	rs191545205	chr16	23155505	23155506	rs549765089													chr2	175451024	175451025	rs181797860
chr15	45015277	45015278	rs548236424	chr3	73047814	73047815	rs544134244													chr2	127415038	127415039	rs145989695
chr1	89664532	89664533	rs563773855	chr1	228559524	228559525	rs531830236													chr6	31464350	31464351	rs182651676
chr6	31326079	31326080	rs115959678	chr3	66526419	66526420	rs559473802													chr21	46338962	46338963	rs57640886
chr6	128200816	128200817	rs544028520	chr15	58002006	58002007	rs142452595													chr5	40841515	40841516	rs560890473
chr8	82018271	82018272	rs150847896	chr6	118861876	118861877	rs191532657													chr22	35777148	35777149	rs200798791
chr7	43672089	43672090	rs563325168	chr4	141847486	141847487	rs189019545													chr1	45141816	45141817	rs116622239
chr14	50511715	50511716	rs186002672	chr14	31858915	31858916	rs145786603													chr4	40240385	40240386	rs559297666
chr15	44955833	44955834	rs199952929	chr1	237325902	237325903	rs575425777													chr1	89738162	89738163	rs555427979
chr14	91778751	91778752	rs544840254	chr7	32096216	32096217	rs552466411													chr4	185332129	185332130	rs113050537
chr20	43631802	43631803	rs566325876	chr18	8559965	8559966	rs190585637													chr14	91795158	91795159	rs1951518
chr20	43606775	43606776	rs78527169	chr4	76999539	76999540	rs149081343													chr17	80405675	80405676	rs561254699
chr14	91788495	91788496	rs138986351	chr9	27151709	27151710	rs564674360													chr1	45187545	45187546	rs553011240
chr10	72335790	72335791	rs534888360	chr2	240893365	240893366	rs565195233													chr11	3849475	3849476	rs576039821
chr6	108076515	108076516	rs187687881	chr1	237429499	237429500	rs566243230													chr6	31697943	31697944	rs559914208
chr14	50531887	50531888	rs184590506	chr2	40721010	40721011	rs529708627													chr14	50512215	50512216	rs141651526
chr7	38393356	38393357	rs535698702	chr15	40632301	40632302	rs12440659													chr19	8387099	8387100	rs570005656
chr4	40220361	40220362	rs116462904	chr4	23936045	23936046	rs547352910													chr6	26271622	26271623	rs558995033
chr4	8201986	8201987	rs140116077	chr10	88428046	88428047	rs35777670													chr5	39177665	39177666	rs139815773
chr1	200836165	200836166	rs10800744	chr10	78194213	78194214	rs555145116													chr3	14478657	14478658	rs79223535
chr12	120688412	120688413	rs561057093	chr10	116313443	116313444	rs2483534													chr4	8224614	8224615	rs113258718
chr11	73685574	73685575	rs45583331	chr1	237327169	237327170	rs149976845													chr6	24935602	24935603	rs368473849
chr20	57726874	57726875	rs115842544	chr3	42219995	42219996	rs192527993													chr7	43686632	43686633	rs559407507
chr14	91856368	91856369	rs543750069	chr17	76972283	76972284	rs550920885													chr3	32466735	32466736	rs151047058
chr17	80407306	80407307	rs560365681	chr16	82736030	82736031	rs188808450													chr14	91785286	91785287	rs538239512
chr4	40219833	40219834	rs188328466	chr1	237175775	237175776	rs185061834													chr4	154449238	154449239	rs116814958
chr14	91799937	91799938	rs143473017	chr6	30615259	30615260	rs3132594													chr3	14478592	14478593	rs9871159
chr6	108078493	108078494	rs9373970	chr13	32772234	32772235	rs568780122													chr9	117151228	117151229	rs554938788
chr1	160538743	160538744	rs77304066	chr5	78987882	78987883	rs544123773													chr10	98410703	98410704	rs534924723
chr20	56178485	56178486	rs149274642	chr8	1998050	1998051	rs187627111													chr19	8556033	8556034	rs149261635
chr5	66518324	66518325	rs576868420	chr16	58456668	58456669	rs147203071													chr6	31166953	31166954	rs573225301
chr20	57761256	57761257	rs534150936	chr4	169431075	169431076	rs12508093													chr5	169081126	169081127	rs114927079
chr6	31235816	31235817	rs564639093	chr3	14161640	14161641	rs536918703													chr4	8230091	8230092	rs371377040
chr15	34630267	34630268	rs572057116	chr1	232674908	232674909	rs573441093													chr12	104863448	104863449	rs572539400
chr6	6592346	6592347	rs76628284	chr8	17629177	17629178	rs79141792													chr1	45196700	45196701	rs58532407
chr15	45011432	45011433	rs140860457	chr1	237215411	237215412	rs550789783													chr6	30480040	30480041	rs528082748
chr1	160507739	160507740	rs549802326	chr22	34238263	34238264	rs186361142													chr21	46335037	46335038	rs571435181
chr20	56192159	56192160	rs556523545	chr2	88381644	88381645	rs150727124													chr19	42054453	42054454	rs531661532
chr3	142883566	142883567	rs570890578	chr18	19776793	19776794	rs566818925													chr4	40244842	40244843	rs563481473
chr14	91839588	91839589	rs141147841	chr3	177995411	177995412	rs144809391													chr11	67807176	67807177	rs536527173
chr14	91863832	91863833	rs567018599	chr1	228565444	228565445	rs3738687													chr13	46758680	46758681	rs111752418
chr11	104972100	104972101	rs77208579	chr13	32778049	32778050	rs577538805													chr6	24935764	24935765	rs558347327
chr3	108540370	108540371	rs548320395	chr20	33564737	33564738	rs77437249													chr17	29147255	29147256	rs561348754
chr6	32817920	32817921	rs535160428	chr13	31798952	31798953	rs114144661													chr21	46330253	46330254	rs550553324
chr8	37752543	37752544	rs544968213	chr16	46775037	46775038	rs556724422													chr6	30461737	30461738	rs148481597
chr15	89179595	89179596	rs145851626	chr7	90253221	90253222	rs190488128													chr1	160654542	160654543	rs542077286
chr20	43601347	43601348	rs188737684	chr18	32656987	32656988	rs514400													chr15	100104589	100104590	rs74033745
chr2	198041342	198041343	rs561478862	chr13	32835548	32835549	rs572571848													chr14	91843649	91843650	rs114185230
chr6	31235797	31235798	rs3873372	chr8	98826397	98826398	rs80230132													chr20	43671087	43671088	rs563150869
chr9	117122733	117122734	rs74623585	chr13	29530609	29530610	rs542733788													chr19	54884858	54884859	rs536277212
chr1	200839105	200839106	rs558196256	chr2	207024360	207024361	rs561312477													chr4	154409457	154409458	rs539641649
chr6	14122351	14122352	rs193283430	chr2	64074449	64074450	rs534025640													chr5	39193937	39193938	rs563504901
chr6	32814994	32814995	rs550493302	chr8	8997309	8997310	rs556482559													chr9	117146812	117146813	rs554800404
chr11	73702487	73702488	rs143995152	chr2	11010830	11010831	rs541916704													chr3	14460993	14460994	rs191068350
chr13	30509709	30509710	rs192491276	chr10	112490951	112490952	rs568480046													chr1	200988995	200988996	rs535972455
chr20	57829821	57829822	rs548926996	chr19	58912788	58912789	rs565463701													chr3	14467588	14467589	rs543099036
chr6	108113129	108113130	rs528804710	chr10	61950426	61950427	rs4245586													chr14	91779766	91779767	rs200650758
chr18	2660723	2660724	rs190357742	chr5	145437962	145437963	rs189565885													chr19	35656777	35656778	rs372400233
chr21	46339181	46339182	rs111374906	chr3	192295400	192295401	rs61014673													chr6	24918532	24918533	rs565617648
chr9	71161796	71161797	rs369322872	chr4	186655512	186655513	rs567578617													chr1	202131269	202131270	rs537699388
chr14	91732342	91732343	rs192572110	chr12	2494855	2494856	rs528324640													chr11	64634057	64634058	rs569948370
chr15	45014241	45014242	rs544069167	chr7	31871065	31871066	rs535861966													chr7	36763937	36763938	rs572785642
chr14	91857887	91857888	rs184446664	chr1	232723198	232723199	rs539240211													chr19	41860619	41860620	rs143680317
chr15	89187354	89187355	rs570734712	chr7	151575288	151575289	rs531184396													chr3	14463458	14463459	rs530591926
chr14	91864159	91864160	rs562384749	chr7	35277101	35277102	rs114009812													chr6	24951966	24951967	rs551770835
chr14	91785845	91785846	rs549879469	chr2	88381701	88381702	rs1866947													chr19	8640380	8640381	rs113344276
chr20	43673244	43673245	rs113815296	chr15	40544400	40544401	rs574579676													chr20	5585091	5585092	rs201553971
chr6	6610455	6610456	rs57157238	chr4	141907033	141907034	rs111820794													chr17	80291479	80291480	rs4789764
chr7	43696137	43696138	rs554191141	chr1	115906456	115906457	rs4144397													chr19	8637254	8637255	rs142542540
chr6	32808711	32808712	rs115441230	chr3	167744147	167744148	rs374520325													chr13	46774953	46774954	rs555655370
chr2	152145309	152145310	rs77540845	chr2	179639710	179639711	rs138787974													chr6	30653261	30653262	rs556961225
chr1	89777586	89777587	rs78911132	chr7	44168360	44168361	rs376847344													chr19	41871070	41871071	rs150381102
chr4	40208955	40208956	rs575978016	chr18	3183761	3183762	rs376125058													chr17	29149068	29149069	rs142530911
chr11	73689727	73689728	rs75525044	chr4	141936590	141936591	rs538091023													chr17	80194935	80194936	rs576252196
chr14	91783944	91783945	rs140269237	chr7	151417367	151417368	rs7792937													chr12	25209232	25209233	rs567885685
chr11	5715498	5715499	rs549309736	chr6	164518704	164518705	rs534570139													chr12	25206587	25206588	rs559800845
chr2	231790534	231790535	rs571105356	chr12	96151364	96151365	rs7972134													chr20	56204294	56204295	rs143791024
chr6	128237046	128237047	rs142260908	chr4	47754974	47754975	rs549113449													chr20	57738483	57738484	rs141253560
chr14	50549094	50549095	rs541655433	chr6	2969444	2969445	rs375562794													chr19	35505499	35505500	rs547376719
chr4	40198603	40198604	rs548465423	chr8	17636571	17636572	rs147715236													chr9	92113785	92113786	rs556210606
chr3	13458783	13458784	rs13324502	chr13	76278867	76278868	rs561802646													chr17	29152252	29152253	rs147036627
chr7	38389760	38389761	rs559403015	chr4	53529371	53529372	rs530241992													chr6	24931088	24931089	rs529609597
chr6	108038679	108038680	rs6940607	chr3	42104069	42104070	rs535129377													chr5	39188779	39188780	rs550826026
chr14	91791383	91791384	rs565243605	chr6	129215980	129215981	rs537689486													chr1	89740671	89740672	rs116217450
chr6	24910986	24910987	rs542393546	chr2	63815433	63815434	rs145123948													chr6	31321594	31321595	rs13210028
chr1	89743539	89743540	rs562259678	chr10	51572232	51572233	rs550892945													chr5	40410153	40410154	rs147295083
chr12	105114509	105114510	rs200330983	chr1	237430680	237430681	rs7551532													chr6	32862229	32862230	rs571798721
chr3	114011403	114011404	rs561990391	chr22	34294068	34294069	rs9607089													chr19	35494161	35494162	rs544935676
chr14	102188467	102188468	rs73355122	chr9	97543985	97543986	rs533073146													chr6	26251945	26251946	rs201219213
chr2	198018355	198018356	rs527832223	chr5	52856665	52856666	rs572447953													chr21	15853765	15853766	rs555464818
chr16	28935343	28935344	rs535782278	chr2	201170749	201170750	rs528910530													chr12	2026746	2026747	rs147085280
chr7	104584526	104584527	rs557340134	chr3	178037250	178037251	rs16829303													chr18	2641513	2641514	rs11663138
chr20	57723787	57723788	rs372694077	chr6	13428238	13428239	rs183401500													chr17	80454576	80454577	rs12449563
chr9	117121411	117121412	rs111909702	chr1	201346530	201346531	rs555329096													chr16	28941905	28941906	rs189877856
chr1	160508648	160508649	rs376150756	chr13	42189141	42189142	rs73464952													chr1	15744992	15744993	rs558101749
chr1	112016487	112016488	rs75208727	chr9	71557340	71557341	rs3829061													chr5	39274337	39274338	rs188499564
chr15	89179232	89179233	rs368990821	chr10	123885788	123885789	rs2421001													chr4	154388531	154388532	rs144844102
chr4	48134499	48134500	rs543178408	chr5	66337519	66337520	rs563839587													chr6	27861264	27861265	rs200586052
chr4	40186038	40186039	rs565491743	chr11	45882716	45882717	rs543902999													chr6	30480194	30480195	rs185321098
chr21	42734394	42734395	rs532458276	chr13	20698951	20698952	rs7331840													chr19	54884823	54884824	rs544893232
chr15	45015002	45015003	rs190634691	chr18	25743360	25743361	rs566802281													chr11	72423872	72423873	rs187832975
chr11	67769482	67769483	rs186670150	chr4	159690642	159690643	rs182353484													chr6	31549776	31549777	rs4647180
chr19	36229928	36229929	rs572344153	chr4	95482754	95482755	rs560800537													chr20	43597644	43597645	rs58793993
chr15	89186185	89186186	rs542826349	chr3	124756522	124756523	rs190519706													chr8	67526140	67526141	rs552925675
chr14	102188500	102188501	rs77434023	chr3	178174114	178174115	rs548282249													chr21	46347906	46347907	rs139295181
chr17	29136963	29136964	rs182835306	chr6	164529399	164529400	rs546012788													chr6	24934113	24934114	rs544758419
chr6	32835319	32835320	rs73738957	chr5	16535640	16535641	rs13181075													chr6	31549676	31549677	rs4647183
chr6	32634648	32634649	rs117621674	chr1	236915895	236915896	rs147303929													chr13	46915347	46915348	rs375404403
chr1	200849461	200849462	rs574101021	chr10	121413890	121413891	rs546134989													chr6	24922519	24922520	rs6933228
chr14	91823553	91823554	rs79665973	chr7	35299017	35299018	rs532938222													chr21	46969505	46969506	rs115971537
chr9	117155284	117155285	rs540045585	chr8	25907887	25907888	rs9314319													chr3	32449740	32449741	rs573844871
chr6	31235551	31235552	rs541786803	chr10	88437710	88437711	rs566873673													chr1	15750189	15750190	rs569737206
chr4	40201069	40201070	rs78333933	chr20	57606749	57606750	rs533754593													chr11	64622176	64622177	rs202158500
chr6	31458984	31458985	rs575015476	chr1	237146616	237146617	rs1626872													chr1	15744785	15744786	rs114349796
chr1	200851607	200851608	rs183708517	chr10	97050415	97050416	rs538896067													chr14	91821957	91821958	rs546422703
chr1	160531487	160531488	rs564600470	chr8	17627899	17627900	rs537135039													chr19	8641836	8641837	rs112197280
chr7	144515406	144515407	rs182463055	chr5	44810265	44810266	rs568679165													chr7	104624672	104624673	rs529706357
chr6	33040707	33040708	rs147525040	chr6	123792680	123792681	rs180812477													chr19	54899594	54899595	rs191900235
chr11	73684058	73684059	rs551981504	chr10	116275456	116275457	rs547412118													chr10	97803564	97803565	rs532722105
chr14	91836672	91836673	rs556043686	chr22	34164751	34164752	rs574088387													chr5	39205630	39205631	rs550326934
chr14	50528389	50528390	rs569951335	chr8	52568193	52568194	rs528072054													chr19	54873695	54873696	rs540925446
chr1	231113200	231113201	rs567980561	chr12	19187312	19187313	rs539083096													chr10	98411601	98411602	rs577984401
chr8	37761206	37761207	rs527508845	chr1	237706365	237706366	rs545356793													chr14	50528822	50528823	rs564664561
chr12	105134847	105134848	rs571927727	chr1	116295692	116295693	rs530516853													chr1	202125131	202125132	rs565749331
chr5	169073864	169073865	rs180951646	chr10	92743133	92743134	rs112558135													chr7	43690134	43690135	rs551037160
chr6	108110308	108110309	rs537879064	chr6	164574191	164574192	rs146516407													chr17	29634174	29634175	rs184090688
chr19	15572537	15572538	rs370688246	chr2	72789309	72789310	rs538011295													chr17	80196974	80196975	rs537637817
chr4	48129402	48129403	rs527804158	chr5	175099719	175099720	rs555044270													chr14	91855268	91855269	rs148912862
chr19	15565645	15565646	rs56209154	chr1	237207540	237207541	rs187771799													chr3	14419281	14419282	rs75903024
chr6	31441386	31441387	rs568126130	chr18	34003286	34003287	rs564334301													chr10	129856307	129856308	rs189636372
chr14	91777183	91777184	rs539437030	chr11	45878535	45878536	rs80354836													chr15	45012498	45012499	rs367856607
chr22	38039342	38039343	rs553170063	chr12	21796213	21796214	rs143482847													chr14	24711363	24711364	rs541404640
chr5	169082014	169082015	rs537984184	chr16	58068323	58068324	rs568391659													chr5	169079283	169079284	rs542429200
chr11	44590433	44590434	rs550143846	chr10	78189598	78189599	rs545413116													chr9	100865403	100865404	rs143383418
chr1	200849887	200849888	rs558842862	chr7	123296680	123296681	rs558334081													chr6	27113950	27113951	rs368086602
chr15	45013871	45013872	rs566428062	chr7	151296394	151296395	rs532908251													chr19	41860823	41860824	rs201735642
chr19	15574930	15574931	rs541077407	chr12	114801065	114801066	rs553578564													chr14	91833776	91833777	rs558874424
chr4	40212051	40212052	rs559621356	chr20	32031264	32031265	rs544127915													chr14	91847047	91847048	rs549011371
chr6	108041295	108041296	rs552449749	chr20	57607466	57607467	rs560886749													chr19	41862561	41862562	rs150742890
chr11	5711577	5711578	rs185174685	chr14	74354052	74354053	rs150060864													chr3	14471456	14471457	rs548148533
chr11	104839453	104839454	rs56197155	chr9	27109259	27109260	rs561322897													chr7	144510157	144510158	rs562811954
chr9	117124087	117124088	rs558006244	chr2	72986400	72986401	rs557767368													chr6	27112459	27112460	rs561461503
chr1	89735095	89735096	rs61732537	chr8	124668231	124668232	rs74386558													chr6	31463251	31463252	rs140577688
chr7	43691416	43691417	rs191232609	chr18	34031123	34031124	rs139089111													chr12	105031698	105031699	rs75891929
chr6	31461300	31461301	rs577153158	chr1	217157977	217157978	rs557172958													chr1	192131153	192131154	rs538935375
chr4	26887703	26887704	rs190235047	chr13	76012984	76012985	rs575163772													chr9	100869541	100869542	rs375645370
chr14	91818081	91818082	rs560095878	chr18	25693585	25693586	rs137866630													chr19	36400153	36400154	rs138857948
chr14	91779407	91779408	rs112579678	chr18	3200134	3200135	rs117818277													chr19	36394576	36394577	rs150921545
chr8	82019603	82019604	rs566219647	chr16	23145448	23145449	rs556485154													chr6	31322174	31322175	rs2428495
chr6	31233477	31233478	rs571287110	chr1	216789307	216789308	rs185427364													chr6	31322196	31322197	rs2428494
chr3	14420242	14420243	rs192366230	chr6	166796432	166796433	rs1546854													chr6	31322120	31322121	rs2428496
chr9	117122726	117122727	rs569283394	chr4	141947474	141947475	rs184095064													chr19	36395961	36395962	rs530010344
chr19	36231287	36231288	rs140952221	chr15	71789673	71789674	rs550250386													chr1	160509478	160509479	rs6662885
chr1	160536588	160536589	rs576965900	chr14	55241008	55241009	rs370329248													chr13	46748641	46748642	rs189410068
chr1	200851083	200851084	rs182485075	chr15	35086762	35086763	rs78848103													chr6	24952236	24952237	rs572131154
chr6	31323589	31323590	rs41553518	chr1	156644416	156644417	rs573149518													chr3	32455773	32455774	rs543513120
chr9	117110464	117110465	rs547380319	chr1	85338070	85338071	rs147179047													chr4	8224683	8224684	rs376361208
chr17	29141103	29141104	rs552012845	chr2	40408908	40408909	rs138711741													chr6	24934043	24934044	rs374892764
chr19	15572052	15572053	rs201931477	chr6	118858197	118858198	rs568310044													chr14	91824111	91824112	rs199838561
chr2	170430460	170430461	rs192875279	chr2	46768802	46768803	rs137956247													chr6	32822785	32822786	rs575092753
chr18	2658676	2658677	rs616031	chr20	33565873	33565874	rs192594274													chr12	104849940	104849941	rs367589512
chr18	2640802	2640803	rs1568208	chr7	44159915	44159916	rs116913016													chr20	52202812	52202813	rs560197264
chr1	89776526	89776527	rs550448853	chr10	112536565	112536566	rs574350155													chr14	91791241	91791242	rs565951873
chr1	160541211	160541212	rs112991144	chr6	129454195	129454196	rs566638990													chr4	40243401	40243402	rs562894452
chr6	108106267	108106268	rs559211834	chr3	156829184	156829185	rs79342299													chr16	66598929	66598930	rs16956722
chr11	104971534	104971535	rs199978542	chr3	66468004	66468005	rs562715233													chr21	46340809	46340810	rs535758945
chr9	117139064	117139065	rs558256843	chr3	42077206	42077207	rs558166727													chr19	35495712	35495713	rs548685666
chr9	117112884	117112885	rs150010608	chr16	58457035	58457036	rs112548178													chr14	91826842	91826843	rs59581174
chr20	43667969	43667970	rs551130969	chr3	177011372	177011373	rs189126308													chr6	2842007	2842008	rs545782172
chr14	91787296	91787297	rs11629007	chr4	140588518	140588519	rs8192014													chr12	105114044	105114045	rs529557068
chr10	135088639	135088640	rs561386646	chr5	192624	192625	rs556718293													chr19	41850588	41850589	rs568584644
chr19	50169556	50169557	rs567259732	chr4	169422099	169422100	rs558987374													chr19	36232416	36232417	rs188472037
chr14	91779206	91779207	rs141976997	chr10	116323560	116323561	rs7923416													chr21	46972782	46972783	rs564350367
chr19	54873398	54873399	rs184226016	chr14	55152643	55152644	rs142828531													chr6	32633934	32633935	rs116617461
chr14	91861223	91861224	rs75696744	chr6	140666440	140666441	rs553919310													chr6	31324022	31324023	rs9266141
chr6	31233936	31233937	rs34314881	chr6	56112270	56112271	rs537050458													chr6	31324024	31324025	rs9266144
chr5	43043387	43043388	rs11949983	chr3	66463253	66463254	rs12493943													chr3	14451927	14451928	rs192951089
chr10	135075428	135075429	rs3121295	chr15	92470745	92470746	rs147984687													chr4	185343825	185343826	rs139164748
chr20	43600822	43600823	rs534928035	chr3	192440243	192440244	rs576599600													chr1	45187535	45187536	rs548614942
chr6	31233793	31233794	rs548094499	chr5	208184	208185	rs544456580													chr15	55569662	55569663	rs535658463
chr6	32571837	32571838	rs9469192	chr13	30030009	30030010	rs533912064													chr11	104905243	104905244	rs530319285
chr15	89190771	89190772	rs551977580	chr10	116413828	116413829	rs139544252													chr15	57592765	57592766	rs188347439
chr7	144510283	144510284	rs576937986	chr10	116282070	116282071	rs192095165													chr4	185342537	185342538	rs558622597
chr7	38375484	38375485	rs576359629	chr1	237173436	237173437	rs76876145													chr12	105081713	105081714	rs560185630
chr11	5716412	5716413	rs554332103	chr18	34071715	34071716	rs187588413													chr5	138855464	138855465	rs563989960
chr6	31442151	31442152	rs529046661	chr12	68065562	68065563	rs553919927													chr10	75504152	75504153	rs527821582
chr18	2663445	2663446	rs544384787	chr4	65217070	65217071	rs6820589													chr4	154444527	154444528	rs568424197
chr20	57583124	57583125	rs557257629	chr8	17926708	17926709	rs569681244													chr3	32525731	32525732	rs445837
chr7	38389440	38389441	rs563241419	chr13	32741063	32741064	rs534956103													chr13	46699491	46699492	rs148868871
chr14	91870296	91870297	rs557788708	chr20	19760796	19760797	rs75443261													chr14	91837082	91837083	rs190336638
chr8	42150386	42150387	rs138595612	chr2	54199043	54199044	rs184316072													chr5	66504145	66504146	rs547005932
chr11	63305064	63305065	rs79493789	chr6	53530896	53530897	rs186035772													chr6	30456486	30456487	rs568342536
chr20	57738702	57738703	rs183591971	chr4	114594685	114594686	rs571650391													chr19	41933511	41933512	rs551875686
chr7	43666286	43666287	rs556943701	chr4	23838352	23838353	rs181502827													chr7	38381850	38381851	rs185150907
chr9	117140900	117140901	rs149614190	chr7	136610107	136610108	rs536129138													chr17	80454594	80454595	rs188296862
chr6	108144161	108144162	rs148708372	chr13	24121763	24121764	rs554250228													chr6	27861653	27861654	rs567006033
chr9	35115120	35115121	rs142788571	chr1	85264278	85264279	rs182387196													chr1	47080967	47080968	rs549517813
chr7	104624709	104624710	rs59393468	chr10	120937094	120937095	rs35985400													chr4	8209161	8209162	rs554279147
chr15	89200753	89200754	rs71403945	chr22	26141032	26141033	rs117733308													chr7	104587234	104587235	rs148091628
chr1	89743429	89743430	rs528696130	chr10	121010715	121010716	rs115349559													chr21	46332253	46332254	rs547447561
chr1	89723150	89723151	rs541633188	chr12	117508013	117508014	rs577189641													chr6	30460865	30460866	rs149714735
chr4	142557995	142557996	rs551543201	chr8	17931555	17931556	rs192743916													chr6	26401081	26401082	rs557082572
chr7	43698479	43698480	rs558672635	chr2	33666785	33666786	rs558645223													chr5	66501803	66501804	rs72763067
chr20	57580016	57580017	rs532723090	chr10	123882501	123882502	rs575135863													chr14	91859128	91859129	rs544706087
chr1	160508038	160508039	rs545577188	chr6	129208149	129208150	rs6569571													chr16	28985907	28985908	rs532560233
chr6	108040373	108040374	rs185598966	chr4	141947393	141947394	rs530327761													chr20	43624627	43624628	rs150552956
chr1	175158071	175158072	rs79229610	chr9	111880221	111880222	rs145984667													chr18	2658463	2658464	rs187810648
chr20	43660404	43660405	rs566919145	chr2	40721012	40721013	rs549238669													chr14	91821045	91821046	rs547717835
chr6	108052345	108052346	rs574282294	chr10	88470047	88470048	rs547801993													chr1	192128422	192128423	rs34746017
chr20	57743995	57743996	rs562314775	chr10	121011581	121011582	rs10749306													chr4	185307567	185307568	rs192953625
chr4	48108614	48108615	rs73136274	chr3	69774877	69774878	rs551973090													chr10	135077213	135077214	rs540669904
chr4	48108930	48108931	rs73136276	chr5	16471508	16471509	rs533035929													chr14	91874323	91874324	rs189285092
chr20	57738531	57738532	rs558742410	chr15	92462453	92462454	rs141064796													chr21	46346432	46346433	rs144537521
chr6	31319025	31319026	rs4992478	chr7	35277414	35277415	rs549909620													chr1	85038236	85038237	rs567555853
chr6	31319006	31319007	rs4992477	chr5	41457561	41457562	rs78160868													chr12	104891816	104891817	rs566595417
chr6	31318933	31318934	rs4992475	chr18	34010922	34010923	rs8087319													chr5	39269998	39269999	rs548364187
chr6	31318932	31318933	rs4992474	chr10	62056023	62056024	rs142661647													chr12	105146020	105146021	rs576626251
chr6	31318713	31318714	rs4992473	chr10	123893830	123893831	rs150001273													chr21	46341794	46341795	rs186049049
chr6	31326584	31326585	rs568470660	chr1	217361618	217361619	rs6422639													chr19	36393164	36393165	rs112961429
chr7	38393437	38393438	rs542501046	chr8	33412967	33412968	rs535635425													chr11	58292180	58292181	rs540069489
chr14	50506062	50506063	rs576257004	chr4	65271242	65271243	rs568506752													chr17	80195318	80195319	rs569875304
chr19	42083324	42083325	rs77705252	chr4	95441067	95441068	rs531676120													chr17	29634328	29634329	rs577502724
chr6	14122269	14122270	rs150976014	chr4	186633896	186633897	rs531263639													chr19	41809374	41809375	rs550097671
chr14	91839939	91839940	rs563781137	chr16	83030152	83030153	rs531664174													chr5	39175470	39175471	rs114265891
chr8	82047054	82047055	rs528271976	chr7	157133369	157133370	rs141912307													chr4	185392876	185392877	rs566962835
chr14	91828999	91829000	rs541476024	chr4	141347024	141347025	rs543334134													chr15	45007567	45007568	rs532353142
chr19	15573702	15573703	rs184991250	chr18	33983134	33983135	rs186597283													chr10	129849524	129849525	rs114805563
chr1	160430272	160430273	rs146423408	chr14	34551608	34551609	rs547728408													chr11	67769884	67769885	rs568620034
chr15	93388482	93388483	rs530976083	chr18	3250482	3250483	rs568204183													chr6	108146139	108146140	rs182323375
chr1	89739492	89739493	rs188814212	chr12	114853154	114853155	rs560634863													chr12	25207368	25207369	rs551912677
chr15	89192841	89192842	rs572391823	chr20	33571322	33571323	rs570216085													chr2	152144290	152144291	rs531618745
chr7	24861200	24861201	rs116756312	chr3	105393826	105393827	rs544764919													chr3	52252864	52252865	rs561759387
chr10	98411935	98411936	rs534083361	chr2	33761104	33761105	rs145147238													chr12	104939625	104939626	rs545738509
chr6	108036935	108036936	rs115101196	chr6	13575124	13575125	rs558609230													chr4	8224134	8224135	rs559231553
chr7	104583126	104583127	rs150821772	chr18	25708767	25708768	rs546482066													chr3	38179670	38179671	rs533896912
chr15	81594442	81594443	rs528922648	chr10	92746112	92746113	rs148476648													chr19	8571078	8571079	rs889181
chr9	100865294	100865295	rs578055569	chr12	60080125	60080126	rs563363676													chr2	65087841	65087842	rs564421645
chr22	23271217	23271218	rs558741141	chr10	88455878	88455879	rs4933405													chr1	112017921	112017922	rs186253016
chr19	15571530	15571531	rs138180760	chr6	140400743	140400744	rs564714832													chr14	91827517	91827518	rs142174681
chr19	36395162	36395163	rs535044925	chr7	113558078	113558079	rs571100109													chr4	8207091	8207092	rs149263292
chr12	1913818	1913819	rs572303326	chr7	151406448	151406449	rs55779150													chr10	98411429	98411430	rs187615107
chr4	40218504	40218505	rs141380602	chr5	41263586	41263587	rs576501555													chr4	8204141	8204142	rs566458211
chr14	24809162	24809163	rs184653551	chr13	34118839	34118840	rs538369585													chr4	185372608	185372609	rs569101009
chr15	81608121	81608122	rs548878159	chr12	33035187	33035188	rs551892994													chr2	175456002	175456003	rs529000110
chr20	57748907	57748908	rs79007340	chr3	59816298	59816299	rs370122377													chr4	154445597	154445598	rs12500924
chr14	91869255	91869256	rs543825504	chr6	140401737	140401738	rs564074065													chr5	39187884	39187885	rs538805280
chr9	117121145	117121146	rs543825502	chr8	17934420	17934421	rs367846261													chr3	14475137	14475138	rs138699143
chr20	57761680	57761681	rs12480733	chr4	186617196	186617197	rs147237387													chr12	105080144	105080145	rs114599314
chr11	67809531	67809532	rs537717455	chr8	102039136	102039137	rs376917558													chr6	31320929	31320930	rs77616974
chr20	56192528	56192529	rs115853965	chr22	34003576	34003577	rs61619580													chr5	169073030	169073031	rs528686680
chr21	46340252	46340253	rs574724848	chr15	92483521	92483522	rs74028385													chr15	89183754	89183755	rs568521154
chr14	91778637	91778638	rs113640628	chr4	89213316	89213317	rs116029260													chr12	104969134	104969135	rs2665739
chr6	108111550	108111551	rs112073421	chr10	61950505	61950506	rs144409278													chr6	30478166	30478167	rs548929462
chr15	89180958	89180959	rs544536235	chr20	634400	634401	rs77406701													chr13	46743781	46743782	rs187576308
chr6	26367164	26367165	rs73383193	chr5	111667289	111667290	rs574104467													chr19	54868259	54868260	rs376503622
chr17	29147977	29147978	rs536974438	chr2	40644368	40644369	rs142499724													chr19	8571275	8571276	rs558198289
chr6	31555086	31555087	rs143895001	chr2	40660767	40660768	rs556364770													chr9	117146188	117146189	rs117594147
chr20	43610062	43610063	rs541916113	chr1	245215206	245215207	rs527673971													chr19	41862186	41862187	rs529816858
chr8	82010157	82010158	rs551509812	chr13	76375139	76375140	rs114439332													chr12	104872192	104872193	rs116086016
chr14	91838656	91838657	rs529755926	chr14	96000059	96000060	rs547592599													chr10	129858957	129858958	rs531053259
chr19	36232516	36232517	rs545701367	chr15	72515562	72515563	rs142845516													chr7	128047827	128047828	rs149151734
chr3	5236594	5236595	rs139937464	chr10	116415984	116415985	rs566161611													chr6	32826903	32826904	rs371312002
chr1	45189072	45189073	rs56211301	chr6	13484925	13484926	rs565078311													chr1	85039186	85039187	rs573667400
chr17	29140490	29140491	rs565428892	chr15	92474195	92474196	rs55792858													chr21	46349347	46349348	rs562606322
chr11	73684072	73684073	rs72982981	chr5	111742470	111742471	rs181261855													chr6	24936962	24936963	rs180830117
chr9	117141589	117141590	rs367859219	chr10	75411134	75411135	rs191149465													chr19	54885555	54885556	rs534484553
chr14	22539631	22539632	rs534482368	chr18	33985489	33985490	rs549650554													chr7	36717565	36717566	rs561080110
chr10	135089430	135089431	rs527403709	chr7	136572696	136572697	rs528118857													chr20	43618638	43618639	rs568821482
chr20	57829387	57829388	rs542888033	chr16	58067272	58067273	rs558423528													chr19	35657350	35657351	rs8106303
chr20	57724985	57724986	rs113225988	chr1	6296254	6296255	rs552167351													chr18	2657585	2657586	rs558646475
chr18	2659984	2659985	rs181652218	chr10	23389576	23389577	rs530512383													chr1	160509486	160509487	rs574900611
chr18	2681334	2681335	rs2509461	chr17	48189753	48189754	rs148501326													chr15	89182761	89182762	rs142914151
chr6	108042780	108042781	rs572198594	chr9	85834644	85834645	rs72743016													chr21	42741230	42741231	rs568487503
chr3	113944834	113944835	rs180705776	chr3	37290157	37290158	rs534886249													chr4	185336200	185336201	rs369950783
chr17	29146584	29146585	rs565097461	chr4	65275033	65275034	rs181029762													chr5	39207630	39207631	rs146954248
chr11	104914296	104914297	rs187217579	chr7	90339947	90339948	rs554881902													chr6	32634424	32634425	rs1049070
chr2	228324978	228324979	rs569771040	chr12	68042041	68042042	rs189746458													chr6	32632716	32632717	rs1049073
chr1	160542944	160542945	rs535700574	chr10	102826122	102826123	rs553800482													chr6	32634354	32634355	rs1049072
chr20	57748635	57748636	rs568003033	chr2	237145496	237145497	rs560356410													chr6	32632710	32632711	rs1049074
chr9	100864755	100864756	rs10985050	chr1	17380550	17380551	rs143031690													chr1	160510570	160510571	rs554052108
chr1	200849243	200849244	rs149714366	chr4	65229220	65229221	rs180975603													chr5	39273095	39273096	rs566296181
chr20	43606063	43606064	rs576279147	chr12	22034358	22034359	rs539935771													chr10	129861987	129861988	rs568369829
chr13	46915252	46915253	rs111703581	chr14	55204124	55204125	rs577928590													chr14	91821724	91821725	rs138999375
chr7	43690972	43690973	rs554403601	chr2	240964463	240964464	rs556082202													chr19	54878010	54878011	rs141165242
chr1	15743117	15743118	rs55654432	chr14	55072281	55072282	rs541599093													chr13	46699842	46699843	rs114738207
chr14	91845881	91845882	rs539132567	chr15	35088005	35088006	rs374099539													chr6	30465179	30465180	rs531417003
chr1	89738357	89738358	rs540363662	chr10	121028050	121028051	rs569181108													chr10	135073210	135073211	rs529244207
chr15	45011425	45011426	rs116272206	chr2	11008476	11008477	rs112079184													chr6	25036494	25036495	rs895674
chr20	43613833	43613834	rs560725962	chr18	33933988	33933989	rs146733687													chr6	25036496	25036497	rs895675
chr5	39212019	39212020	rs190540121	chr1	145457116	145457117	rs368041576													chr5	39270068	39270069	rs527345399
chr14	22382121	22382122	rs74035422	chr5	115695030	115695031	rs182648813													chr12	104889803	104889804	rs112979174
chr11	67808286	67808287	rs537611026	chr3	135787774	135787775	rs558222480													chr6	32822391	32822392	rs547423596
chr1	160549482	160549483	rs570254617	chr14	55170931	55170932	rs536654965													chr1	112014603	112014604	rs187411932
chr6	139483433	139483434	rs561806291	chr10	3139537	3139538	rs187262903													chr7	44085157	44085158	rs184239571
chr17	75436857	75436858	rs555879854	chr17	76975467	76975468	rs561897961													chr11	67806167	67806168	rs559246653
chr9	117151895	117151896	rs575767333	chr5	41428322	41428323	rs147076668													chr16	21639539	21639540	rs188925447
chr6	108050318	108050319	rs140470217	chr3	192338045	192338046	rs547127564													chr20	43622115	43622116	rs538870048
chr15	44969708	44969709	rs140138777	chr19	8455555	8455556	rs566915921													chr3	32456744	32456745	rs533940842
chr21	46971317	46971318	rs534227657	chr3	28283467	28283468	rs538851699													chr19	54886134	54886135	rs73936530
chr14	62129504	62129505	rs145261868	chr15	100013278	100013279	rs186156013													chr6	31171597	31171598	rs1135811
chr7	43700129	43700130	rs569819246	chr10	116366197	116366198	rs144773816													chr12	105122267	105122268	rs546909941
chr8	82045905	82045906	rs557670973	chr6	56240633	56240634	rs544826045													chr19	54876097	54876098	rs574974501
chr15	89199532	89199533	rs145960983	chr12	5686185	5686186	rs540313045													chr5	39272469	39272470	rs192826753
chr14	91827081	91827082	rs534625416	chr1	74886231	74886232	rs187545880													chr4	113206591	113206592	rs544949124
chr7	43633884	43633885	rs150644599	chr11	45871480	45871481	rs10769174													chr11	77705733	77705734	rs546043750
chr3	114027005	114027006	rs540940904	chr14	62186536	62186537	rs540772303													chr4	185392616	185392617	rs570957387
chr7	144533256	144533257	rs575732987	chr3	42219921	42219922	rs536671161													chr21	46336851	46336852	rs149868255
chr9	117120500	117120501	rs565616200	chr2	60642634	60642635	rs554495530													chr3	32461016	32461017	rs347162
chr7	43677173	43677174	rs182191778	chr5	167362055	167362056	rs529529363													chr3	32462392	32462393	rs347160
chr14	91814281	91814282	rs571331272	chr10	33561061	33561062	rs114065935													chr9	35114791	35114792	rs72722974
chr19	15576390	15576391	rs8103671	chr8	17469904	17469905	rs565495818													chr4	185373627	185373628	rs539576386
chr8	82021201	82021202	rs563477293	chr14	55155874	55155875	rs561584724													chr19	41863047	41863048	rs535529957
chr19	15574303	15574304	rs184992706	chr22	35991705	35991706	rs140791931													chr19	41863162	41863163	rs537112630
chr5	96216432	96216433	rs533985173	chr13	23758422	23758423	rs568922236													chr3	52282955	52282956	rs558517985
chr15	89185309	89185310	rs144237159	chr18	19775551	19775552	rs553294233													chr3	14482853	14482854	rs530046979
chr9	117114598	117114599	rs556896736	chr3	37074823	37074824	rs191649139													chr6	28890538	28890539	rs578174479
chr3	114009693	114009694	rs546146329	chr16	284643	284644	rs548094300													chr6	30653287	30653288	rs535651029
chr6	108050239	108050240	rs200064777	chr5	66337344	66337345	rs552813875													chr14	91844448	91844449	rs546114505
chr14	91860422	91860423	rs551771456	chr9	33392518	33392519	rs529864739													chr4	185308313	185308314	rs560919901
chr18	2638296	2638297	rs112780122	chr1	236875295	236875296	rs12030330													chr4	100766988	100766989	rs534156271
chr11	104914236	104914237	rs563482189	chr1	216992006	216992007	rs574900597													chr7	44090742	44090743	rs565700304
chr6	108110493	108110494	rs74387860	chr1	149856719	149856720	rs55885412													chr20	56203688	56203689	rs6128103
chr8	82042814	82042815	rs546403486	chr1	237145828	237145829	rs148161874													chr12	104854633	104854634	rs12819044
chr14	91872781	91872782	rs61988438	chr3	160812031	160812032	rs570228763													chr9	92143655	92143656	rs34125543
chr14	91873574	91873575	rs61988439	chr2	40663512	40663513	rs141697279													chr11	73689948	73689949	rs534395446
chr20	43610084	43610085	rs141892779	chr18	25744922	25744923	rs144031630													chr12	104915906	104915907	rs55778791
chr6	31320577	31320578	rs529516556	chr15	45024171	45024172	rs564633833													chr3	52283379	52283380	rs566798785
chr2	152144434	152144435	rs569950749	chr1	120172770	120172771	rs143260422													chr12	117502336	117502337	rs116365174
chr14	91827232	91827233	rs188158898	chr4	95375184	95375185	rs571656228													chr9	92099656	92099657	rs553511515
chr9	117141141	117141142	rs144405872	chr8	19266232	19266233	rs147470628													chr1	200987384	200987385	rs551884261
chr19	54890306	54890307	rs531975150	chr3	42065638	42065639	rs146077187													chr2	175475482	175475483	rs76468293
chr17	29138595	29138596	rs7214313	chr2	73050383	73050384	rs192194747													chr21	46961171	46961172	rs570303144
chr9	117127798	117127799	rs538907122	chr6	13414547	13414548	rs519890													chr6	31707226	31707227	rs28381341
chr15	40595997	40595998	rs550928235	chr4	142141971	142141972	rs370368904													chr3	14457017	14457018	rs559453837
chr11	64624353	64624354	rs374851578	chr1	237208614	237208615	rs139395687													chr10	135074833	135074834	rs568810412
chr19	36230676	36230677	rs140499475	chr15	35106869	35106870	rs547029172													chr1	175162488	175162489	rs3753557
chr15	89878286	89878287	rs530536298	chr6	105613430	105613431	rs543766249													chr1	175162306	175162307	rs3753558
chr19	54890162	54890163	rs560289203	chr7	562888	562889	rs536486282													chr1	175162267	175162268	rs3753559
chr14	22392969	22392970	rs554302537	chr15	73668219	73668220	rs558872934													chr20	56194493	56194494	rs59666853
chr15	89188686	89188687	rs192068965	chr6	139610673	139610674	rs9484259													chr4	40202053	40202054	rs554320143
chr18	2681658	2681659	rs575103748	chr13	42196820	42196821	rs183330911													chr5	40410271	40410272	rs562172704
chr20	57580081	57580082	rs533688019	chr4	186548966	186548967	rs577726712													chr5	40437221	40437222	rs187627462
chr20	57743564	57743565	rs141747327	chr2	179647206	179647207	rs138506661													chr4	185335998	185335999	rs544268779
chr11	67807907	67807908	rs534114472	chr14	55163339	55163340	rs538458591													chr21	15855591	15855592	rs571381155
chr10	72338201	72338202	rs12781564	chr7	35455753	35455754	rs150216346													chr19	54881999	54882000	rs547917821
chr14	91880517	91880518	rs528445116	chr8	131663947	131663948	rs565706926													chr6	24951467	24951468	rs558126464
chr17	29138672	29138673	rs149013458	chr3	167771173	167771174	rs372947436													chr14	91854895	91854896	rs185861843
chr15	89195856	89195857	rs138078197	chr18	33967902	33967903	rs192178814													chr15	55543071	55543072	rs533087265
chr14	50562714	50562715	rs143646510	chr6	140667941	140667942	rs528705644													chr19	50014976	50014977	rs2335534
chr17	29136193	29136194	rs139558646	chr1	78358244	78358245	rs182783081													chr20	43668587	43668588	rs185887691
chr20	56196603	56196604	rs576191944	chr2	237149497	237149498	rs557588716													chr9	77761292	77761293	rs78033711
chr14	91791037	91791038	rs371067157	chr1	6660928	6660929	rs186199482													chr9	117142652	117142653	rs547395353
chr9	100872868	100872869	rs182855296	chr1	165616798	165616799	rs151246401													chr3	14443464	14443465	rs368002098
chr1	200843501	200843502	rs574680021	chr9	100265694	100265695	rs550990105													chr3	38180944	38180945	rs542936080
chr7	44092347	44092348	rs563039267	chr16	21965384	21965385	rs185160500													chr12	105046588	105046589	rs544020913
chr14	91842423	91842424	rs537913661	chr2	179671627	179671628	rs141942278													chr1	47081273	47081274	rs141654491
chr11	104904373	104904374	rs537645619	chr13	32660637	32660638	rs559362381													chr19	41871572	41871573	rs1963413
chr15	89198662	89198663	rs146285677	chr6	16216941	16216942	rs575714913													chr3	13454867	13454868	rs141258077
chr11	73684562	73684563	rs182194618	chr4	174452367	174452368	rs187801237													chr12	104992537	104992538	rs567466217
chr6	32557421	32557422	rs17879746	chr10	23383996	23383997	rs551856072													chr4	154394502	154394503	rs560221666
chr10	129846332	129846333	rs547511653	chr3	192363584	192363585	rs544878546													chr1	45187405	45187406	rs535048109
chr14	91799894	91799895	rs548655146	chr3	124722020	124722021	rs4287948													chr19	8622562	8622563	rs78144891
chr1	89751652	89751653	rs182186291	chr2	33702497	33702498	rs184012209													chr9	117101382	117101383	rs193102914
chr20	43621127	43621128	rs547441819	chr3	38683780	38683781	rs558938497													chr10	129862714	129862715	rs149690093
chr8	82067222	82067223	rs114882126	chr3	42063389	42063390	rs188826791													chr3	32435346	32435347	rs143691208
chr12	50093107	50093108	rs541933319	chr20	24485338	24485339	rs151126340													chr12	105146046	105146047	rs555100583
chr15	89187645	89187646	rs556754874	chr7	31927237	31927238	rs111823920													chr6	2840197	2840198	rs532393325
chr7	43708903	43708904	rs67677839	chr14	55171819	55171820	rs535976986													chr21	46329668	46329669	rs3788147
chr4	48136114	48136115	rs527799569	chr14	32872228	32872229	rs148937512													chr21	46329619	46329620	rs3788146
chr6	32834361	32834362	rs555246235	chr10	33503566	33503567	rs569908383													chr9	77762830	77762831	rs13289799
chr9	117124926	117124927	rs551499640	chr10	121075409	121075410	rs532186064													chr21	46333443	46333444	rs3788149
chr14	95986133	95986134	rs184562745	chr2	40683023	40683024	rs551261669													chr9	117129591	117129592	rs10119644
chr20	43699401	43699402	rs190883611	chr8	124635416	124635417	rs184774971													chr6	24931767	24931768	rs577752076
chr11	67808911	67808912	rs565923410	chr15	83420084	83420085	rs565787154													chr6	31549809	31549810	rs145800710
chr18	2636276	2636277	rs79107829	chr3	4868838	4868839	rs544237392													chr7	44090631	44090632	rs151199137
chr7	43691625	43691626	rs536774569	chr2	40680584	40680585	rs72953140													chr5	39209720	39209721	rs538218949
chr18	2654560	2654561	rs189112485	chr16	82734779	82734780	rs74028558													chr14	91871858	91871859	rs115686689
chr12	50093298	50093299	rs564084218	chr10	33621346	33621347	rs112335511													chr21	15855465	15855466	rs80156388
chr12	105089208	105089209	rs558116118	chr1	201353906	201353907	rs538952266													chr19	41871995	41871996	rs550130413
chr14	91780274	91780275	rs373032669	chr8	107782352	107782353	rs575673544													chr12	105036002	105036003	rs541655278
chr1	175158855	175158856	rs137947796	chr14	55117530	55117531	rs114160655													chr9	117157851	117157852	rs184266300
chr11	63302827	63302828	rs368295853	chr5	138730068	138730069	rs539725035													chr3	32465194	32465195	rs558703585
chr1	156786643	156786644	rs530054489	chr14	55153697	55153698	rs534794992													chr5	39195584	39195585	rs536514682
chr20	43608718	43608719	rs192301707	chr8	94766845	94766846	rs73694914													chr13	46915735	46915736	rs188522389
chr13	24848639	24848640	rs540952144	chr9	100284646	100284647	rs541695109													chr6	31173539	31173540	rs535639285
chr21	46344727	46344728	rs181967721	chr7	158769524	158769525	rs139722482													chr19	36395385	36395386	rs374144427
chr6	108039139	108039140	rs139588191	chr7	158649296	158649297	rs182735466													chr12	105080101	105080102	rs569529805
chr14	102198739	102198740	rs182498666	chr1	111996679	111996680	rs7416540													chr6	27114086	27114087	rs546554001
chr6	108034751	108034752	rs184835010	chr2	187456619	187456620	rs138641039													chr19	54881512	54881513	rs556854567
chr1	160634764	160634765	rs564882936	chr6	30745488	30745489	rs74528258													chr6	24953382	24953383	rs567052144
chr17	75441671	75441672	rs183810451	chr22	47132049	47132050	rs1861739													chr14	91828448	91828449	rs541463857
chr8	42150793	42150794	rs79123247	chr13	34251056	34251057	rs573494441													chr20	43607902	43607903	rs181932816
chr11	73687851	73687852	rs556031975	chr11	119252447	119252448	rs7943722													chr3	32474056	32474057	rs545520735
chr9	117102235	117102236	rs571835926	chr7	151401929	151401930	rs530167462													chr11	58341214	58341215	rs183784829
chr1	160509407	160509408	rs111681557	chr3	42230241	42230242	rs577219133													chr11	104915275	104915276	rs61739405
chr14	50531829	50531830	rs529678990	chr7	151394148	151394149	rs536641106													chr6	27861464	27861465	rs139246004
chr17	29146802	29146803	rs566306268	chr3	124744324	124744325	rs552027139													chr3	14454836	14454837	rs192352562
chr8	82020321	82020322	rs73282055	chr2	174049942	174049943	rs555252157													chr3	5240057	5240058	rs537977947
chr2	42356414	42356415	rs572809446	chr4	78784064	78784065	rs556502787													chr11	67808229	67808230	rs377279509
chr20	57724386	57724387	rs573498177	chr10	3114553	3114554	rs113183779													chr4	40241967	40241968	rs548729953
chr14	91818957	91818958	rs568870741	chr1	113479885	113479886	rs2149036													chr11	73686775	73686776	rs532353267
chr8	82004926	82004927	rs534314438	chr4	47707862	47707863	rs192070249													chr21	15856036	15856037	rs114503576
chr2	197908095	197908096	rs12990099	chr8	17930361	17930362	rs572658185													chr11	4414547	4414548	rs574904759
chr6	139483512	139483513	rs528996134	chr15	92685365	92685366	rs2238357													chr17	29138899	29138900	rs185232736
chr7	43661462	43661463	rs530082582	chr15	78464014	78464015	rs139852452													chr14	91855948	91855949	rs561161431
chr3	69248629	69248630	rs9875523	chr4	174458141	174458142	rs3775587													chr6	24935982	24935983	rs562804275
chr9	117144627	117144628	rs148747355	chr12	27677444	27677445	rs59555994													chr5	169077252	169077253	rs529756705
chr6	31459023	31459024	rs115607256	chr11	112961982	112961983	rs144818038													chr1	15739560	15739561	rs542201968
chr15	89183077	89183078	rs552120682	chr8	17652239	17652240	rs186397932													chr17	29138158	29138159	rs567638186
chr1	89745730	89745731	rs555449032	chr10	103656774	103656775	rs540475033													chr1	202123136	202123137	rs537750728
chr14	91796159	91796160	rs182164499	chr7	151441033	151441034	rs545990755													chr6	27863432	27863433	rs559687142
chr14	91815355	91815356	rs541480350	chr5	175030265	175030266	rs184330479													chr5	39202419	39202420	rs528139204
chr9	117106555	117106556	rs557762179	chr19	55665122	55665123	rs7252048													chr7	38352783	38352784	rs577826985
chr4	40219481	40219482	rs563040884	chr14	55187932	55187933	rs534609656													chr12	25205461	25205462	rs113111522
chr14	91786582	91786583	rs572138715	chr10	86121064	86121065	rs79321659													chr5	43042006	43042007	rs373614375
chr6	31325477	31325478	rs116138399	chr10	116372451	116372452	rs188818960													chr7	149467741	149467742	rs368193623
chr6	32825190	32825191	rs539759382	chr3	69132333	69132334	rs576730717													chr12	104939506	104939507	rs568346834
chr6	31325442	31325443	rs114777460	chr10	121417609	121417610	rs571354779													chr5	39165596	39165597	rs547121512
chr9	117130334	117130335	rs142800615	chr18	19785164	19785165	rs537889974													chr19	36401730	36401731	rs369544453
chr4	48134823	48134824	rs562975251	chr5	175096294	175096295	rs571097176													chr12	105134693	105134694	rs142513897
chr14	91852983	91852984	rs528904130	chr5	145448138	145448139	rs137952112													chr5	39215805	39215806	rs570973112
chr20	56195276	56195277	rs545030447	chr13	32739975	32739976	rs77243241													chr1	15742254	15742255	rs180849247
chr1	160535977	160535978	rs535923842	chr3	66546776	66546777	rs539314554													chr19	41808414	41808415	rs550530346
chr4	40209073	40209074	rs78806878	chr1	116312601	116312602	rs576765317													chr21	15854412	15854413	rs2822689
chr14	91858829	91858830	rs181826718	chr2	173949109	173949110	rs538391132													chr19	8607113	8607114	rs569177115
chr14	91787684	91787685	rs367852359	chr1	111991693	111991694	rs554247846													chr6	31241034	31241035	rs139073773
chr20	56191896	56191897	rs532832536	chr10	33566819	33566820	rs532489540													chr22	35773572	35773573	rs542750137
chr14	91815559	91815560	rs552833823	chr3	192340849	192340850	rs2062831													chr7	104627998	104627999	rs551592689
chr7	144515542	144515543	rs187099013	chr13	32637505	32637506	rs547499754													chr6	24932714	24932715	rs533016938
chr14	102171190	102171191	rs532342752	chr7	35272929	35272930	rs186045637													chr21	46300628	46300629	rs4818739
chr14	50506325	50506326	rs549339343	chr13	75971621	75971622	rs566977986													chr7	43698486	43698487	rs17172238
chr6	31325018	31325019	rs538011088	chr12	32976785	32976786	rs570106524													chr6	24995864	24995865	rs144379673
chr3	113940155	113940156	rs532405832	chr13	32785562	32785563	rs116372861													chr1	15752472	15752473	rs201934929
chr6	32407905	32407906	rs41270488	chr15	71968585	71968586	rs75994897													chr12	105076589	105076590	rs567626515
chr6	108055938	108055939	rs77843708	chr7	35288837	35288838	rs552279990													chr2	175433718	175433719	rs573783399
chr5	544277	544278	rs527917895	chr9	71557799	71557800	rs149015268													chr5	39215376	39215377	rs114682912
chr3	113941322	113941323	rs187193915	chr3	28284836	28284837	rs569959398													chr19	54892100	54892101	rs138346749
chr6	31554606	31554607	rs7769073	chr9	101761487	101761488	rs113267271													chr6	31237775	31237776	rs1050118
chr20	57739289	57739290	rs116278373	chr14	74958975	74958976	rs145195652													chr12	104998319	104998320	rs184576274
chr14	102173206	102173207	rs543398113	chr12	22092303	22092304	rs189248140													chr11	67810607	67810608	rs541001192
chr18	2660575	2660576	rs141883664	chr3	69831498	69831499	rs181773204													chr14	91866138	91866139	rs574215927
chr20	57810204	57810205	rs146572066	chr12	117498256	117498257	rs141751039													chr19	41932818	41932819	rs553441927
chr11	67808625	67808626	rs559891117	chr10	62060127	62060128	rs10994296													chr7	43623716	43623717	rs10240290
chr18	2643070	2643071	rs537340903	chr2	173986091	173986092	rs529983608													chr4	154388313	154388314	rs558171300
chr6	32557266	32557267	rs9270281	chr1	202319641	202319642	rs528825733													chr4	154390899	154390900	rs559343265
chr7	38380770	38380771	rs532410973	chr8	17647058	17647059	rs147997409													chr5	39180286	39180287	rs114723046
chr21	46347696	46347697	rs546285211	chr3	179399579	179399580	rs563278360													chr4	40208602	40208603	rs529259913
chr6	31236288	31236289	rs114472942	chr1	74895354	74895355	rs191595650													chr4	185345032	185345033	rs552717247
chr1	200849675	200849676	rs10800745	chr6	123942460	123942461	rs557337851													chr5	43040817	43040818	rs79997163
chr19	15562291	15562292	rs184526319	chr13	30003936	30003937	rs151276516													chr9	117152882	117152883	rs562544135
chr6	31326160	31326161	rs532150874	chr4	113593802	113593803	rs569395842													chr6	24929193	24929194	rs574967059
chr6	32862207	32862208	rs538449199	chr7	32766883	32766884	rs187064646													chr3	14450459	14450460	rs558618614
chr3	114006039	114006040	rs77470123	chr4	47754889	47754890	rs577742877													chr12	47602375	47602376	rs570795935
chr4	142557277	142557278	rs533052057	chr10	88488419	88488420	rs566148497													chr11	72428679	72428680	rs571075182
chr14	50504908	50504909	rs568104893	chr1	236672387	236672388	rs141077695													chr4	185370269	185370270	rs144235253
chr14	91780438	91780439	rs371483630	chr6	129216778	129216779	rs188704098													chr18	2658090	2658091	rs538074012
chr8	82045972	82045973	rs541027277	chr7	35455410	35455411	rs141014585													chr20	43607143	43607144	rs576817756
chr11	73694601	73694602	rs533511611	chr3	38571365	38571366	rs532744466													chr6	24919705	24919706	rs546448288
chr6	32828695	32828696	rs150468516	chr14	55092688	55092689	rs367928141													chr4	8200730	8200731	rs572361802
chr15	44969858	44969859	rs142926816	chr1	237157909	237157910	rs1252148													chr15	45006490	45006491	rs144867549
chr8	82017566	82017567	rs569301946	chr6	129532499	129532500	rs569523068													chr2	175434639	175434640	rs7562798
chr4	48136605	48136606	rs183038490	chr2	174050111	174050112	rs186514849													chr20	43626191	43626192	rs562381879
chr15	44976128	44976129	rs58734746	chr6	30748296	30748297	rs73425733													chr6	32822784	32822785	rs553248640
chr13	43565260	43565261	rs560764292	chr7	151432705	151432706	rs552250193													chr4	8230302	8230303	rs572107586
chr1	160520480	160520481	rs148867005	chr4	142053635	142053636	rs139504767													chr5	39210745	39210746	rs369308218
chr14	91843047	91843048	rs564871849	chr18	34063793	34063794	rs16967896													chr14	91799001	91799002	rs548332695
chr11	104915565	104915566	rs544760853	chr3	167751291	167751292	rs574555803													chr12	104869103	104869104	rs527973426
chr11	67807962	67807963	rs537948965	chr7	123257813	123257814	rs570759152													chr19	42055841	42055842	rs184694676
chr4	48128566	48128567	rs181113739	chr9	134165023	134165024	rs76135813													chr6	30459129	30459130	rs141487266
chr9	117146010	117146011	rs75846707	chr17	9705642	9705643	rs536190936													chr12	105047497	105047498	rs546082432
chr6	32407205	32407206	rs116704735	chr8	2075736	2075737	rs556207872													chr6	31321239	31321240	rs147748716
chr6	108036425	108036426	rs577496980	chr10	116424692	116424693	rs11196849													chr4	185367645	185367646	rs140995235
chr7	38375137	38375138	rs570556790	chr5	139675844	139675845	rs79601656													chr9	117126736	117126737	rs546406839
chr6	31926689	31926690	rs182142262	chr6	2971659	2971660	rs576470382													chr5	39199897	39199898	rs149494814
chr15	89189144	89189145	rs565678247	chr4	47834466	47834467	rs560419355													chr9	92138897	92138898	rs549153931
chr5	169082054	169082055	rs113637941	chr6	118873221	118873222	rs148187936													chr7	128048832	128048833	rs146828782
chr9	117140670	117140671	rs142459061	chr2	40659005	40659006	rs572524269													chr21	46956488	46956489	rs559364200
chr1	89727055	89727056	rs147434035	chr19	8456312	8456313	rs554491298													chr14	50438649	50438650	rs11622477
chr3	113949526	113949527	rs564449640	chr18	25660451	25660452	rs570058015													chr12	104964468	104964469	rs577187261
chr9	134505856	134505857	rs568135869	chr2	179774272	179774273	rs1387473													chr21	46970013	46970014	rs187706265
chr14	91777600	91777601	rs550741840	chr10	106093986	106093987	rs539399331													chr7	104581641	104581642	rs543171369
chr15	94850211	94850212	rs114500470	chr6	141730787	141730788	rs185789461													chr11	58984513	58984514	rs573997509
chr2	42354907	42354908	rs561867135	chr10	123897683	123897684	rs532360321													chr9	92137250	92137251	rs182987609
chr22	23152649	23152650	rs11090186	chr7	123258188	123258189	rs73718439													chr19	8628273	8628274	rs543866562
chr3	113945071	113945072	rs573099285	chr13	34115120	34115121	rs576032336													chr12	105006192	105006193	rs185044351
chr6	108040480	108040481	rs376822862	chr4	124790053	124790054	rs548576900													chr6	84569462	84569463	rs201598074
chr11	104916599	104916600	rs189627729	chr9	108463532	108463533	rs55982456													chr20	56195433	56195434	rs552061003
chr8	37750542	37750543	rs568758388	chr15	89658729	89658730	rs79677074													chr6	32636223	32636224	rs535635664
chr21	46898463	46898464	rs562982900	chr10	116275803	116275804	rs77699529													chr17	29642684	29642685	rs559213649
chr4	40204937	40204938	rs535676027	chr1	236872645	236872646	rs557275559													chr19	8642550	8642551	rs148681216
chr3	142892787	142892788	rs188483105	chr5	78994859	78994860	rs6453474													chr3	14419300	14419301	rs541719408
chr1	89773897	89773898	rs567184199	chr10	88443743	88443744	rs377712659													chr12	105135615	105135616	rs559515081
chr11	104915203	104915204	rs536998270	chr18	32656524	32656525	rs9959809													chr5	169066925	169066926	rs546044733
chr9	117127518	117127519	rs4979369	chr7	158658551	158658552	rs531668288													chr5	169076533	169076534	rs551653121
chr20	43620941	43620942	rs562695091	chr1	216895670	216895671	rs567868434													chr13	46895775	46895776	rs150553661
chr20	56202249	56202250	rs183455907	chr22	26151416	26151417	rs545017094													chr7	104581804	104581805	rs535165069
chr8	42148530	42148531	rs533635971	chr8	17912826	17912827	rs118142765													chr5	43042710	43042711	rs548146774
chr6	128229167	128229168	rs190085793	chr5	16538384	16538385	rs116218544													chr14	91881977	91881978	rs184345062
chr3	114026216	114026217	rs188659569	chr5	16508405	16508406	rs375436273													chr7	44084291	44084292	rs4430012
chr6	32811914	32811915	rs546444968	chr14	32874659	32874660	rs537316714													chr19	41932386	41932387	rs565646140
chr14	91878846	91878847	rs546135240	chr9	134144204	134144205	rs532339429													chr6	32822031	32822032	rs35100697
chr3	114013478	114013479	rs62265703	chr3	192340561	192340562	rs554569534													chr11	67806537	67806538	rs554788440
chr3	114011548	114011549	rs62265702	chr13	76377655	76377656	rs189381306													chr19	41808829	41808830	rs577691151
chr7	43693772	43693773	rs534694124	chr12	21800177	21800178	rs186058596													chr17	26874711	26874712	rs533961665
chr14	91865742	91865743	rs73340436	chr22	34260916	34260917	rs535118339													chr12	1905984	1905985	rs568686270
chr1	200843243	200843244	rs200080169	chr2	3605890	3605891	rs545769754													chr11	6639761	6639762	rs568686272
chr3	114014333	114014334	rs565236174	chr10	103746583	103746584	rs542051609													chr7	104597880	104597881	rs534223807
chr11	63302860	63302861	rs528077357	chr2	3580588	3580589	rs534963034													chr3	52284076	52284077	rs376461678
chr6	128237467	128237468	rs186453121	chr3	42074848	42074849	rs192972085													chr22	35777596	35777597	rs546885488
chr6	31463566	31463567	rs534624641	chr3	72987914	72987915	rs146230175													chr14	91845954	91845955	rs535439939
chr7	43687997	43687998	rs143959045	chr12	68049635	68049636	rs117987145													chr6	32164300	32164301	rs548076896
chr15	45011353	45011354	rs142907561	chr2	207025443	207025444	rs11689362													chr17	26874536	26874537	rs191914357
chr15	45011005	45011006	rs144802956	chr10	123900110	123900111	rs35098867													chr4	185328856	185328857	rs554255644
chr11	67771345	67771346	rs562344290	chr4	186638245	186638246	rs577218899													chr1	151132427	151132428	rs587751603
chr9	71161776	71161777	rs4498619	chr1	237245583	237245584	rs148046446													chr12	105043232	105043233	rs554147745
chr6	32590639	32590640	rs2395226	chr3	66417316	66417317	rs137980000													chr12	25205751	25205752	rs185879688
chr6	32590481	32590482	rs2395224	chr1	156637585	156637586	rs569254797													chr10	135072513	135072514	rs543487851
chr8	82017411	82017412	rs530499346	chr6	17275230	17275231	rs560782301													chr1	47079411	47079412	rs572332406
chr6	32809450	32809451	rs554683045	chr7	151573991	151573992	rs75059373													chr14	91794891	91794892	rs544712123
chr14	102173050	102173051	rs577854913	chr1	20834788	20834789	rs6669244													chr14	50510842	50510843	rs78793429
chr14	50550241	50550242	rs2355666	chr10	92694991	92694992	rs567052108													chr13	46869430	46869431	rs561915945
chr20	57719509	57719510	rs571238042	chr4	140656629	140656630	rs187107499													chr1	15752917	15752918	rs146580610
chr4	40205125	40205126	rs189308426	chr20	19765463	19765464	rs567885887													chr11	5711308	5711309	rs113928802
chr14	50510552	50510553	rs2355661	chr1	232687130	232687131	rs560468641													chr10	129855885	129855886	rs531736165
chr19	15561832	15561833	rs548817915	chr10	116364370	116364371	rs548639935													chr1	192130335	192130336	rs115768317
chr8	37731631	37731632	rs544132828	chr1	151117270	151117271	rs587733398													chr21	46342956	46342957	rs573556351
chr1	160534829	160534830	rs77695664	chr1	245215776	245215777	rs543374114													chr16	28937500	28937501	rs140947353
chr18	2639297	2639298	rs552502452	chr3	37068118	37068119	rs535105171													chr6	31583698	31583699	rs45552734
				chr2	33684444	33684445	rs552801118													chr5	39207919	39207920	rs575620908
				chr3	158288220	158288221	rs556695864													chr11	64621215	64621216	rs77671776
				chr5	16464069	16464070	rs548988641													chr6	32634489	32634490	rs9274527
				chr13	22249918	22249919	rs573403269													chr6	32634484	32634485	rs9274526
				chr14	34530363	34530364	rs573939832													chr19	41807844	41807845	rs111403605
				chr10	112493354	112493355	rs566406975													chr14	91868487	91868488	rs115352120
				chr11	130324628	130324629	rs73571218													chr13	46736590	46736591	rs9595424
				chr10	116480729	116480730	rs543096634													chr13	46753494	46753495	rs9595427
				chr15	35990816	35990817	rs191964404													chr12	104992069	104992070	rs572395678
				chr6	123954507	123954508	rs76999161													chr21	46311812	46311813	rs235326
				chr3	192302187	192302188	rs534599405													chr21	46312111	46312112	rs235327
				chr2	26491233	26491234	rs527339191													chr10	135075397	135075398	rs562518768
				chr7	157153011	157153012	rs79118106													chr21	46313956	46313957	rs235328
				chr2	40712945	40712946	rs544815414													chr6	30459486	30459487	rs545411746
				chr22	34312565	34312566	rs529561337													chr9	77726406	77726407	rs547355576
				chr3	178376882	178376883	rs531663556													chr9	92106945	92106946	rs562553992
				chr6	123763183	123763184	rs530336799													chr19	8640201	8640202	rs536230105
				chr10	121033764	121033765	rs557776472													chr4	154393825	154393826	rs116391341
				chr7	123263487	123263488	rs114402526													chr1	112015030	112015031	rs374854455
				chr20	634547	634548	rs114245827													chr15	100105062	100105063	rs553378591
				chr3	14219605	14219606	rs539897518													chr4	8222950	8222951	rs116550659
				chr4	47828960	47828961	rs542611458													chr17	26874320	26874321	rs542463856
				chr10	120982208	120982209	rs557880418													chr5	180224018	180224019	rs566209521
				chr6	24668530	24668531	rs564015453													chr17	80193927	80193928	rs144588703
				chr3	69151369	69151370	rs17005353													chr5	39164872	39164873	rs115652157
				chr3	156827954	156827955	rs12639276													chr3	32470173	32470174	rs539364981
				chr15	57976093	57976094	rs571013828													chr2	175460284	175460285	rs543171661
				chr22	26158442	26158443	rs202034093													chr1	202130303	202130304	rs549544852
				chr1	216940817	216940818	rs182415100													chr3	14469912	14469913	rs78122278
				chr4	159728832	159728833	rs529120650													chr11	64640269	64640270	rs542993676
				chr5	78780850	78780851	rs139227773													chr3	13460609	13460610	rs559651509
				chr1	84970014	84970015	rs555444487													chr3	13455738	13455739	rs567171162
				chr18	3186679	3186680	rs573497907													chr13	46748130	46748131	rs550535371
				chr15	92561279	92561280	rs560535024													chr3	14482811	14482812	rs530631619
				chr1	236910871	236910872	rs543696111													chr21	46312272	46312273	rs555513516
				chr1	236888095	236888096	rs530812035													chr9	117135458	117135459	rs535738495
				chr12	2484431	2484432	rs145692900													chr4	40232676	40232677	rs544183663
				chr5	80535432	80535433	rs186136473													chr1	15743355	15743356	rs537036163
				chr8	17593421	17593422	rs184949011													chr13	46700812	46700813	rs145935950
				chr22	34228434	34228435	rs541562613													chr20	43612342	43612343	rs529563587
				chr2	26462745	26462746	rs147936067													chr4	185354549	185354550	rs558417972
				chr19	48613993	48613994	rs561758339													chr1	15752175	15752176	rs572776452
				chr7	151565647	151565648	rs570594997													chr9	100864248	100864249	rs4743164
				chr6	13239480	13239481	rs576232878													chr1	1707714	1707715	rs546826417
				chr1	74890983	74890984	rs532103626													chr21	46302617	46302618	rs571643864
				chr8	17657656	17657657	rs563880502													chr21	46969800	46969801	rs114553589
				chr1	202380722	202380723	rs184285685													chr11	64625755	64625756	rs555688533
				chr7	107535117	107535118	rs539551634													chr3	14473513	14473514	rs143464571
				chr8	102038295	102038296	rs561776380													chr12	104875855	104875856	rs190621449
				chr3	69150576	69150577	rs7621852													chr5	43037345	43037346	rs536068340
				chr7	151364623	151364624	rs562275553													chr4	100736851	100736852	rs543215392
				chr4	174465536	174465537	rs573235435													chr6	30482126	30482127	rs542780682
				chr8	17641094	17641095	rs112618516													chr19	54881555	54881556	rs568755332
				chr7	158887456	158887457	rs566824675													chr9	77735400	77735401	rs138612121
				chr9	128522417	128522418	rs77382835													chr1	202130656	202130657	rs568754062
				chr6	145694423	145694424	rs563306024													chr6	27834474	27834475	rs185186319
				chr10	112505926	112505927	rs548878195													chr4	8201016	8201017	rs567282663
				chr6	105648209	105648210	rs116991249													chr14	91875705	91875706	rs557373161
				chr4	95409413	95409414	rs150216098													chr7	43691224	43691225	rs12669933
				chr18	25740290	25740291	rs569834977													chr6	2841764	2841765	rs188173002
				chr5	145318153	145318154	rs184953472													chr6	31235609	31235610	rs6907622
				chr10	62334117	62334118	rs568847953													chr1	160654394	160654395	rs141982491
				chr21	35308723	35308724	rs530458710													chr9	134129816	134129817	rs369300364
				chr9	132372794	132372795	rs370149977													chr12	25205023	25205024	rs193254705
				chr10	88433976	88433977	rs539061101													chr4	100742455	100742456	rs6814181
				chr3	160282895	160282896	rs542751068													chr2	175439535	175439536	rs12624277
				chr6	13099315	13099316	rs145839055													chr7	38349516	38349517	rs540558677
				chr4	77008726	77008727	rs139506344													chr1	112018541	112018542	rs553751834
				chr7	151323960	151323961	rs4725416													chr12	104917687	104917688	rs552966896
				chr2	179888754	179888755	rs532515496													chr6	31173394	31173395	rs540338140
				chr10	116284856	116284857	rs191606345													chr11	64623535	64623536	rs140140636
				chr4	95449171	95449172	rs558819100													chr15	40600569	40600570	rs556041128
				chr18	34074944	34074945	rs554399357													chr13	46735424	46735425	rs116013045
				chr20	19741222	19741223	rs117652840													chr12	105087062	105087063	rs138300281
				chr1	145040795	145040796	rs587755478													chr9	117137745	117137746	rs535508194
				chr4	95387406	95387407	rs567343914													chr9	35113964	35113965	rs529732747
				chr10	75006224	75006225	rs180995590													chr11	64621796	64621797	rs199602914
				chr6	105658001	105658002	rs530017473													chr12	104854176	104854177	rs540549538
				chr15	92411373	92411374	rs59600319													chr19	36394174	36394175	rs577611070
				chr3	119015743	119015744	rs532877443													chr11	58345161	58345162	rs527438705
				chr5	31636588	31636589	rs566109054													chr4	185391220	185391221	rs56174189
				chr5	16452781	16452782	rs571724622													chr12	104992855	104992856	rs189295344
				chr6	129532864	129532865	rs967479													chr1	160519888	160519889	rs577913358
				chr5	41444369	41444370	rs188815554													chr6	32634131	32634132	rs281860978
				chr4	186601249	186601250	rs77718034													chr6	31236826	31236827	rs187712210
				chr15	35960641	35960642	rs564689422													chr5	39149697	39149698	rs80109044
				chr2	173944329	173944330	rs531259405													chr4	100742965	100742966	rs570139934
				chr7	35285403	35285404	rs6972725													chr15	40602077	40602078	rs188101463
				chr12	33026186	33026187	rs572526120													chr14	91795578	91795579	rs531756115
				chr6	123768401	123768402	rs77871777													chr11	5710286	5710287	rs189931630
				chr19	34857544	34857545	rs551915593													chr4	48129890	48129891	rs186661449
				chr8	28573452	28573453	rs539149533													chr13	46744714	46744715	rs189135385
				chr2	170797594	170797595	rs73015786													chr19	54890928	54890929	rs560530199
				chr10	18785934	18785935	rs117624222													chr12	25209143	25209144	rs551761232
				chr1	236906841	236906842	rs183346853													chr12	105066102	105066103	rs77527703
				chr3	66462605	66462606	rs538490052													chr19	35646316	35646317	rs112124104
				chr2	40624247	40624248	rs112519006													chr20	43598895	43598896	rs76228756
				chr16	58447333	58447334	rs374189655													chr6	24935751	24935752	rs79290877
				chr20	55972899	55972900	rs8116567													chr3	14453057	14453058	rs536115473
				chr11	112837850	112837851	rs565271759													chr5	39188595	39188596	rs195230
				chr4	186625716	186625717	rs547638235													chr6	25017104	25017105	rs372827860
				chr2	187457532	187457533	rs552297121													chr7	44084746	44084747	rs146349943
				chr20	33569336	33569337	rs561242767													chr14	91824262	91824263	rs12587097
				chr1	237559840	237559841	rs144189420													chr5	40849101	40849102	rs112995678
				chr8	105600850	105600851	rs552143996													chr1	15750590	15750591	rs374510311
				chr3	67056200	67056201	rs566338479													chr20	43609328	43609329	rs138839670
				chr6	79941661	79941662	rs143809649													chr19	54890987	54890988	rs139452630
				chr6	13385461	13385462	rs563628788													chr1	89734769	89734770	rs192676467
				chr13	23865149	23865150	rs543156541													chr3	32446688	32446689	rs538536510
				chr8	17639674	17639675	rs74819086													chr16	66587733	66587734	rs145055622
				chr1	85660849	85660850	rs533397315													chr6	31557419	31557420	rs139699624
				chr5	41836093	41836094	rs566975077													chr14	91869811	91869812	rs559978225
				chr4	95516260	95516261	rs538158966													chr11	73687287	73687288	rs112641525
				chr13	43598574	43598575	rs113317084													chr6	32821073	32821074	rs530160235
				chr13	24079774	24079775	rs566791749													chr6	26366195	26366196	rs546450861
				chr15	92400298	92400299	rs58052357													chr3	38179813	38179814	rs553642292
				chr6	123776001	123776002	rs528237670													chr12	104885702	104885703	rs186823342
				chr6	145694032	145694033	rs548157091													chr1	200986823	200986824	rs144344388
				chr3	69905165	69905166	rs145766046													chr11	3848386	3848387	rs554937920
				chr8	105550414	105550415	rs565392077													chr6	31693766	31693767	rs77994191
				chr10	62044795	62044796	rs191797968													chr9	117159558	117159559	rs574048950
				chr6	13413346	13413347	rs552033													chr11	64655368	64655369	rs552832750
				chr13	24128357	24128358	rs570114564													chr12	104873685	104873686	rs7313791
				chr14	33075834	33075835	rs569354141													chr19	8559056	8559057	rs10416007
				chr3	192380620	192380621	rs528486815													chr4	185365716	185365717	rs532592998
				chr1	145457006	145457007	rs41296198													chr11	64620577	64620578	rs569037750
				chr4	159688353	159688354	rs554990365													chr7	73637429	73637430	rs183458706
				chr8	33417056	33417057	rs117470617													chr1	113162391	113162392	rs549507726
				chr1	85666969	85666970	rs532596140													chr4	185370090	185370091	rs139506016
				chr22	34263355	34263356	rs568437334													chr3	32433930	32433931	rs117818263
				chr12	19193804	19193805	rs568647434													chr20	43670493	43670494	rs536190661
				chr8	58909619	58909620	rs142063914													chr4	8200128	8200129	rs114683965
				chr10	88456659	88456660	rs576883464													chr14	91827379	91827380	rs572440074
				chr7	107532975	107532976	rs576068471													chr6	31237229	31237230	rs9264596
				chr4	186576800	186576801	rs568500835													chr2	152145653	152145654	rs2113508
				chr4	23862501	23862502	rs140045561													chr2	152144196	152144197	rs2113509
				chr1	217260757	217260758	rs12123253													chr11	64624297	64624298	rs375337612
				chr15	71890896	71890897	rs139887934													chr19	35646537	35646538	rs539611056
				chr15	71839202	71839203	rs140689997													chr1	15742501	15742502	rs559782101
				chr6	118846639	118846640	rs186516123													chr6	26253154	26253155	rs181385641
				chr4	114680060	114680061	rs547012186													chr14	91846589	91846590	rs138205443
				chr1	237563950	237563951	rs12039295													chr10	135088327	135088328	rs565318606
				chr14	33293317	33293318	rs182849819													chr4	185390826	185390827	rs187569548
				chr18	19757951	19757952	rs544660267													chr7	44090096	44090097	rs554430855
				chr14	32922858	32922859	rs113956627													chr9	134147003	134147004	rs116448615
				chr3	192297021	192297022	rs812447													chr4	40207396	40207397	rs566557173
				chr1	237394446	237394447	rs74147205													chr6	26367212	26367213	rs112984099
				chr6	129587625	129587626	rs541067324													chr20	43622536	43622537	rs116355968
				chr18	25655609	25655610	rs372604964													chr4	185354426	185354427	rs3756098
				chr13	24079502	24079503	rs114565572													chr4	185375290	185375291	rs3756099
				chr4	47828941	47828942	rs191763905													chr12	104916065	104916066	rs565844346
				chr6	26223291	26223292	rs75904291													chr4	185354297	185354298	rs3756095
				chr10	121093785	121093786	rs569946055													chr4	185354347	185354348	rs3756096
				chr1	120161676	120161677	rs137880286													chr19	8636504	8636505	rs562416132
				chr9	71590572	71590573	rs184911431													chr11	104837607	104837608	rs182360607
				chr2	33699884	33699885	rs76884883													chr1	201952603	201952604	rs531962407
				chr4	169402507	169402508	rs568902784													chr4	185327672	185327673	rs6831828
				chr1	60383237	60383238	rs148624461													chr6	24909705	24909706	rs185656245
				chr4	108915971	108915972	rs6846789													chr5	66489108	66489109	rs570289606
				chr14	55200857	55200858	rs564081980													chr15	100107656	100107657	rs181168876
				chr8	98799886	98799887	rs181692355													chr20	43615463	43615464	rs184482574
				chr1	232614013	232614014	rs140976256													chr14	91862767	91862768	rs185171403
				chr13	75991509	75991510	rs559865471													chr4	154393598	154393599	rs566147225
				chr1	236687096	236687097	rs73131017													chr19	36397715	36397716	rs551873114
				chr10	11785853	11785854	rs902899													chr17	26874617	26874618	rs547716098
				chr4	174451998	174451999	rs2276940													chr1	45187544	45187545	rs539717784
				chr9	97634813	97634814	rs149698179													chr12	25205792	25205793	rs577765861
				chr8	17644367	17644368	rs75766670													chr6	31236958	31236959	rs192019825
				chr3	142628715	142628716	rs2707995													chr3	14460423	14460424	rs572412337
				chr1	74881078	74881079	rs544946097													chr7	104626137	104626138	rs539894073
				chr1	85358063	85358064	rs544457747													chr19	35488952	35488953	rs139635964
				chr12	25348219	25348220	rs540560690													chr9	134148758	134148759	rs73545956
				chr17	26684093	26684094	rs367626225													chr6	27781815	27781816	rs557182243
				chr2	128411891	128411892	rs575161061													chr1	45188362	45188363	rs145497740
				chr18	33972888	33972889	rs8093634													chr1	151133062	151133063	rs587725904
				chr3	178172538	178172539	rs565261344													chr2	175460728	175460729	rs550979789
				chr3	179066841	179066842	rs544870531													chr17	80194617	80194618	rs532979333
				chr13	76387080	76387081	rs567945107													chr3	52283738	52283739	rs564177794
				chr5	111677402	111677403	rs112016214													chr7	44086514	44086515	rs530499229
				chr6	5502386	5502387	rs545978056													chr5	169071036	169071037	rs79881057
				chr10	21183959	21183960	rs74120504													chr3	14463788	14463789	rs556883978
				chr1	60373076	60373077	rs187579056													chr11	71164436	71164437	rs536541048
				chr10	116441774	116441775	rs186412767													chr4	113205669	113205670	rs543169315
				chr9	134174780	134174781	rs549175426													chr6	31326471	31326472	rs552116089
				chr10	62054104	62054105	rs571252459													chr21	46347458	46347459	rs565238332
				chr2	173951686	173951687	rs564220710													chr1	1713892	1713893	rs572796836
				chr16	82769975	82769976	rs115706038													chr21	46348593	46348594	rs570925996
				chr22	34000774	34000775	rs542567259													chr6	24937371	24937372	rs547435257
				chr10	123910091	123910092	rs577173767													chr7	73642102	73642103	rs552353211
				chr12	106735400	106735401	rs561586882													chr9	117143531	117143532	rs201869973
				chr15	57943116	57943117	rs180957529													chr7	38375313	38375314	rs572260722
				chr3	69869478	69869479	rs150427059													chr9	117155408	117155409	rs569635195
				chr1	6296383	6296384	rs536064183													chr11	64645054	64645055	rs192060212
				chr1	237249161	237249162	rs560669033													chr5	180231258	180231259	rs186894637
				chr21	26979627	26979628	rs9653688													chr10	135074897	135074898	rs537966613
				chr12	98987870	98987871	rs537772538													chr2	152147363	152147364	rs115871181
				chr15	73680374	73680375	rs144565323													chr1	15751247	15751248	rs145571755
				chr4	141907440	141907441	rs139330223													chr3	38194145	38194146	rs28649253
				chr2	3582172	3582173	rs569772702													chr13	46758694	46758695	rs533352481
				chr14	55237002	55237003	rs192880960													chr19	8634017	8634018	rs571838956
				chr7	31924763	31924764	rs60403561													chr19	41848020	41848021	rs149913582
				chr2	10985619	10985620	rs192240795													chr5	66502842	66502843	rs550572464
				chr14	104551649	104551650	rs1770990													chr3	52271936	52271937	rs552343707
				chr2	179710005	179710006	rs140274896													chr6	31164722	31164723	rs1793900
				chr6	30750617	30750618	rs181181140													chr2	175454823	175454824	rs558994703
				chr8	125378666	125378667	rs571792120													chr18	2656727	2656728	rs530816843
				chr3	178101766	178101767	rs536393903													chr4	185331389	185331390	rs150870120
				chr8	9009351	9009352	rs190948025													chr21	46955644	46955645	rs530747995
				chr12	81273980	81273981	rs141595113													chr2	175444970	175444971	rs182196525
				chr15	92522796	92522797	rs78963459													chr6	31321905	31321906	rs1093
				chr3	42201851	42201852	rs150467214													chr6	31236721	31236722	rs1094
				chr2	40598199	40598200	rs569991607													chr20	52201840	52201841	rs116003450
				chr3	32167312	32167313	rs151249766													chr21	46331191	46331192	rs181356448
				chr9	134163789	134163790	rs574227072													chr14	91841619	91841620	rs547192929
				chr8	33418281	33418282	rs547764776													chr21	46339685	46339686	rs192963880
				chr10	116283760	116283761	rs61867884													chr6	27859451	27859452	rs564239734
				chr6	13005478	13005479	rs140191387													chr14	91829220	91829221	rs191294854
				chr18	3215130	3215131	rs76382984													chr5	39195139	39195140	rs540682727
				chr16	46788946	46788947	rs566445195													chr5	39206606	39206607	rs143693422
				chr14	55170760	55170761	rs139682131													chr5	40436676	40436677	rs551865491
				chr7	136593582	136593583	rs140835769													chr6	31466489	31466490	rs577499440
				chr3	69139571	69139572	rs180881589													chr5	39158381	39158382	rs10052597
				chr19	30155067	30155068	rs561892325													chr17	80406103	80406104	rs573257213
				chr2	86429921	86429922	rs550513692													chr5	169077497	169077498	rs264878
				chr1	100137106	100137107	rs61784991													chr5	169078933	169078934	rs264879
				chr9	97575626	97575627	rs391784													chr5	169068381	169068382	rs264870
				chr5	111672506	111672507	rs541463159													chr5	169072943	169072944	rs264873
				chr7	66462676	66462677	rs570693688													chr5	169073042	169073043	rs264874
				chr6	76204467	76204468	rs528424461													chr5	169074625	169074626	rs264875
				chr1	237550946	237550947	rs61832495													chr5	169075640	169075641	rs264876
				chr8	42330698	42330699	rs545397245													chr6	26421821	26421822	rs573767613
				chr16	46765952	46765953	rs571321525													chr19	8638128	8638129	rs147354904
				chr2	11636013	11636014	rs79531368													chr22	38032710	38032711	rs59502684
				chr6	129690374	129690375	rs114814198													chr12	105024093	105024094	rs148712984
				chr10	121093087	121093088	rs559392218													chr5	66504017	66504018	rs376927633
				chr1	6657525	6657526	rs563158927													chr19	8636144	8636145	rs547810207
				chr10	123896061	123896062	rs77956347													chr17	29636461	29636462	rs185840065
				chr3	38684740	38684741	rs6599231													chr6	30483987	30483988	rs56684411
				chr7	158891504	158891505	rs548682997													chr8	141608653	141608654	rs541117489
				chr1	151115445	151115446	rs587617279													chr12	104913762	104913763	rs193244043
				chr19	33165383	33165384	rs111977471													chr12	105039816	105039817	rs186755655
				chr9	71346080	71346081	rs189860834													chr3	13459187	13459188	rs182244150
				chr15	92425014	92425015	rs547196803													chr11	73689973	73689974	rs551199474
				chr5	113391121	113391122	rs566824236													chr6	31321915	31321916	rs1055849
				chr5	175121477	175121478	rs112480957													chr15	100104827	100104828	rs186465940
				chr8	97246234	97246235	rs538816649													chr6	31169760	31169761	rs112776592
				chr12	19190699	19190700	rs535667172													chr11	62169662	62169663	rs571914269
				chr12	32982089	32982090	rs560214575													chr3	32458549	32458550	rs551109296
				chr6	145694148	145694149	rs570153481													chr11	67766790	67766791	rs367693948
				chr6	13612823	13612824	rs367610854													chr7	73632402	73632403	rs564557105
				chr8	97290164	97290165	rs551007149													chr9	77747108	77747109	rs115800879
				chr2	18741758	18741759	rs527352838													chr20	43609394	43609395	rs147015567
				chr3	192232977	192232978	rs12639318													chr17	26874421	26874422	rs199639417
				chr5	16458152	16458153	rs561115927													chr21	42741728	42741729	rs73905340
				chr10	123883389	123883390	rs573647769													chr7	44088433	44088434	rs181659850
				chr3	38627902	38627903	rs532127123													chr6	31323992	31323993	rs41551919
				chr7	90339959	90339960	rs376790283													chr4	100742486	100742487	rs148652609
				chr6	17288440	17288441	rs536528613													chr4	154390091	154390092	rs534694790
				chr2	40471444	40471445	rs548827592													chr20	43597179	43597180	rs75641996
				chr3	167799557	167799558	rs138368844													chr17	29148930	29148931	rs536426548
				chr22	33964903	33964904	rs530693354													chr6	31583154	31583155	rs2844475
				chr6	164572367	164572368	rs545079612													chr6	108144461	108144462	rs181345061
				chr3	138077187	138077188	rs546415898													chr19	54901637	54901638	rs539346678
				chr13	32804104	32804105	rs530536655													chr19	35490570	35490571	rs566273064
				chr10	121032256	121032257	rs190321492													chr12	105034126	105034127	rs532279913
				chr12	95371719	95371720	rs190020032													chr1	175157070	175157071	rs530970189
				chr10	102825853	102825854	rs547481883													chr5	43043855	43043856	rs184685780
				chr6	123844315	123844316	rs536554734													chr4	40206742	40206743	rs560151403
				chr5	171001129	171001130	rs148958718													chr6	26402543	26402544	rs146748437
				chr3	28285160	28285161	rs193103111													chr6	32820892	32820893	rs572060702
				chr13	32772044	32772045	rs527711766													chr6	30455704	30455705	rs549618034
				chr22	34198919	34198920	rs528323352													chr1	89776360	89776361	rs527356492
				chr7	136556160	136556161	rs545297268													chr12	105024319	105024320	rs182179610
				chr22	26156724	26156725	rs133877													chr4	174252884	174252885	rs548746008
				chr5	175822571	175822572	rs190602510													chr10	135070963	135070964	rs569401617
				chr11	22217902	22217903	rs547441127													chr5	40406286	40406287	rs181465057
				chr4	142142095	142142096	rs540154577													chr16	66588700	66588701	rs12444469
				chr10	33617887	33617888	rs544374872													chr15	40594844	40594845	rs72731487
				chr22	26152811	26152812	rs541164158													chr19	35495305	35495306	rs58718195
				chr1	232455838	232455839	rs11484490													chr4	40206565	40206566	rs188840212
				chr2	99954603	99954604	rs544395833													chr5	169080670	169080671	rs543139044
				chr1	62208182	62208183	rs575383535													chr5	66511187	66511188	rs545299085
				chr10	3129483	3129484	rs184622370													chr6	24938278	24938279	rs184096867
				chr3	119137052	119137053	rs562220849													chr2	175434399	175434400	rs10207092
				chr3	177803585	177803586	rs141776008													chr9	117145692	117145693	rs566110774
				chr13	31778003	31778004	rs544648971													chr9	77704162	77704163	rs537866281
				chr5	66263677	66263678	rs190551775													chr4	40228213	40228214	rs533907115
				chr7	132767105	132767106	rs551047193													chr12	105084584	105084585	rs545664207
				chr12	114842154	114842155	rs543262414													chr5	39270464	39270465	rs79007757
				chr8	25868409	25868410	rs149035363													chr12	104871621	104871622	rs184476996
				chr8	97210415	97210416	rs562154207													chr12	104878679	104878680	rs530804270
				chr5	16472880	16472881	rs10520841													chr4	185344502	185344503	rs143122726
				chr15	71787011	71787012	rs560468789													chr4	40242116	40242117	rs571115611
				chr5	175105986	175105987	rs537230390													chr1	1706883	1706884	rs143319789
				chr10	116386577	116386578	rs578123800													chr9	77764100	77764101	rs535529423
				chr5	66307050	66307051	rs116349123													chr9	35104473	35104474	rs559584893
				chr8	131617927	131617928	rs549162345													chr14	91879332	91879333	rs181433179
				chr3	178087175	178087176	rs73884382													chr4	185343399	185343400	rs546523446
				chr18	3199872	3199873	rs535142449													chr1	160547362	160547363	rs116519085
				chr1	232732265	232732266	rs568122461													chr1	47082180	47082181	rs545080649
				chr20	13765953	13765954	rs113805278													chr9	92109956	92109957	rs530469637
				chr10	116412249	116412250	rs11196836													chr11	64638040	64638041	rs17146413
				chr2	88380762	88380763	rs193216697													chr11	64644764	64644765	rs17146417
				chr1	232712448	232712449	rs189841832													chr6	31323505	31323506	rs4990036
				chr15	35091508	35091509	rs184489590													chr7	155437946	155437947	rs146092976
				chr3	192423352	192423353	rs574224771													chr12	104884553	104884554	rs78636719
				chr18	19782298	19782299	rs188721277													chr3	14459513	14459514	rs189641127
				chr1	237334581	237334582	rs183790586													chr9	117150069	117150070	rs1324632
				chr1	237305199	237305200	rs149862408													chr1	200987550	200987551	rs536998151
				chr5	145440662	145440663	rs11746953													chr3	13454425	13454426	rs569630345
				chr3	69787081	69787082	rs528811030													chr1	15745011	15745012	rs527535494
				chr2	229006238	229006239	rs544894624													chr11	104839936	104839937	rs527452301
				chr3	124721849	124721850	rs534992430													chr4	113201564	113201565	rs188392239
				chr4	114463335	114463336	rs547244789													chr15	45012548	45012549	rs372636332
				chr4	23931746	23931747	rs144418408													chr6	32817483	32817484	rs576014182
				chr18	47338961	47338962	rs529295389													chr9	92093365	92093366	rs573623430
				chr8	91997696	91997697	rs533354272													chr19	41856647	41856648	rs548501484
				chr3	135744672	135744673	rs374365911													chr1	202124049	202124050	rs576443943
				chr13	30016896	30016897	rs146925011													chr22	38034061	38034062	rs376220340
				chr9	7798522	7798523	rs201576419													chr1	85039531	85039532	rs12738101
				chr6	26224376	26224377	rs79308455													chr13	46753956	46753957	rs186631447
				chr10	112523110	112523111	rs4244282													chr6	26271200	26271201	rs187428842
				chr22	36017983	36017984	rs142499717													chr6	24939145	24939146	rs562295529
				chr9	34989760	34989761	rs541280805													chr9	117100980	117100981	rs578028627
				chr8	125211873	125211874	rs7834200													chr6	24912564	24912565	rs550274103
				chr5	113527387	113527388	rs371726831													chr14	91790459	91790460	rs17802862
				chr17	15192784	15192785	rs145282346													chr19	36401228	36401229	rs57113091
				chr8	105550359	105550360	rs528643287													chr19	41932892	41932893	rs572612068
				chr9	7799896	7799897	rs538266820													chr10	135072828	135072829	rs549042372
				chr10	116469441	116469442	rs141844405													chr11	73693665	73693666	rs547490838
				chr3	66523764	66523765	rs541846807													chr11	104913057	104913058	rs116677064
				chr11	22213996	22213997	rs146190616													chr9	35113176	35113177	rs545348300
				chr4	186617815	186617816	rs564730941													chr19	54883949	54883950	rs557202358
				chr20	6006657	6006658	rs190494625													chr2	175450131	175450132	rs572063708
				chr8	28561741	28561742	rs541705088													chr5	40405908	40405909	rs540153233
				chr7	44178625	44178626	rs1008384													chr21	46341721	46341722	rs567297110
				chr1	74937647	74937648	rs112394253													chr12	104867126	104867127	rs553946612
				chr15	83471331	83471332	rs112594242													chr22	38033158	38033159	rs143304110
				chr8	9002547	9002548	rs573658267													chr14	91837522	91837523	rs114155417
				chr8	28482240	28482241	rs534647340													chr15	89182741	89182742	rs201149472
				chr1	237218774	237218775	rs190908779													chr12	104992091	104992092	rs534841526
				chr2	173984750	173984751	rs138605268													chr2	175435295	175435296	rs568842309
				chr15	92469216	92469217	rs531214565													chr7	73638429	73638430	rs542360178
				chr18	3209459	3209460	rs566363929													chr7	43623646	43623647	rs567393945
				chr15	92462204	92462205	rs140266650													chr4	185330542	185330543	rs2553529
				chr3	135791209	135791210	rs545725447													chr20	56204130	56204131	rs562318986
				chr17	48241147	48241148	rs552215804													chr11	64643219	64643220	rs143920091
				chr4	47787672	47787673	rs542313917													chr1	1711745	1711746	rs569734293
				chr16	75602246	75602247	rs578254640													chr1	112019832	112019833	rs571195633
				chr18	3253944	3253945	rs536990440													chr10	129843853	129843854	rs182161047
				chr5	80527863	80527864	rs77106937													chr21	46336548	46336549	rs536525816
				chr5	66341192	66341193	rs16896186													chr11	58344236	58344237	rs73470723
				chr10	116479736	116479737	rs149176274													chr11	58342762	58342763	rs73470722
				chr1	236688444	236688445	rs2853622													chr9	134131934	134131935	rs184097266
				chr18	33963837	33963838	rs554695787													chr11	46259342	46259343	rs577318016
				chr7	151327355	151327356	rs529184754													chr1	47078384	47078385	rs139225036
				chr10	123932546	123932547	rs566795838													chr1	175156521	175156522	rs529787853
				chr3	53916300	53916301	rs557167926													chr19	8563704	8563705	rs372677225
				chr7	136623180	136623181	rs141184073													chr6	31461508	31461509	rs2516413
				chr2	40411672	40411673	rs116540983													chr6	31462320	31462321	rs2516412
				chr16	75603537	75603538	rs577441364													chr6	31462323	31462324	rs2516411
				chr10	112474679	112474680	rs557817714													chr6	31462841	31462842	rs2516410
				chr18	33879694	33879695	rs373479317													chr6	31459635	31459636	rs2516417
				chr8	125410110	125410111	rs552073675													chr19	41861501	41861502	rs184551012
				chr12	32972436	32972437	rs7138966													chr6	31459741	31459742	rs2516415
				chr6	13425806	13425807	rs142277856													chr9	134142618	134142619	rs537225230
				chr5	44810556	44810557	rs111729693													chr19	8640209	8640210	rs552727051
				chr4	23792550	23792551	rs550079783													chr19	35495173	35495174	rs151171745
				chr5	145438740	145438741	rs547234179													chr15	45014460	45014461	rs560469423
				chr13	75983970	75983971	rs542842384													chr7	43689533	43689534	rs184803935
				chr10	85899250	85899251	rs7923369													chr6	32823874	32823875	rs185617358
				chr2	33662756	33662757	rs544146282													chr9	117155655	117155656	rs563182548
				chr18	33977584	33977585	rs570338540													chr11	73688167	73688168	rs2632725
				chr12	19318861	19318862	rs570322182													chr1	15745666	15745667	rs141836382
				chr2	40646285	40646286	rs571759533													chr6	24924132	24924133	rs540855970
				chr4	174464887	174464888	rs192756750													chr21	46344336	46344337	rs544435590
				chr9	100288055	100288056	rs562038476													chr9	117136944	117136945	rs564652349
				chr18	25731412	25731413	rs190580827													chr11	64638961	64638962	rs181565755
				chr1	216931634	216931635	rs552466279													chr22	38037736	38037737	rs547910148
				chr12	32971078	32971079	rs146751436													chr6	25010685	25010686	rs80280680
				chr4	174440614	174440615	rs561394321													chr21	46903084	46903085	rs144335345
				chr10	112546836	112546837	rs138238816													chr12	105047550	105047551	rs575758452
				chr18	19775191	19775192	rs532260854													chr18	2906243	2906244	rs557329614
				chr5	41409513	41409514	rs192218114													chr5	169081807	169081808	rs549011070
				chr4	186637646	186637647	rs567476438													chr20	43600994	43600995	rs541420679
				chr1	116301672	116301673	rs78447170													chr9	117138596	117138597	rs140961956
				chr2	229005487	229005488	rs541852506													chr5	96217345	96217346	rs77709362
				chr10	121174102	121174103	rs569226390													chr12	105079458	105079459	rs188007157
				chr5	32709413	32709414	rs562461990													chr11	72430588	72430589	rs140295697
				chr3	69821254	69821255	rs112246602													chr5	66501819	66501820	rs10223101
				chr1	64164833	64164834	rs151210829													chr4	40201080	40201081	rs141222556
				chr10	116370226	116370227	rs535568050													chr19	8629191	8629192	rs552415383
				chr13	32839108	32839109	rs182865995													chr22	38033258	38033259	rs531453268
				chr6	140423097	140423098	rs183891008													chr3	32442117	32442118	rs6787195
				chr15	83420179	83420180	rs145128243													chr12	105080446	105080447	rs76161647
				chr10	123906955	123906956	rs545005033													chr6	30649662	30649663	rs74668179
				chr4	159735653	159735654	rs531374460													chr19	8638248	8638249	rs567938104
				chr2	207328594	207328595	rs16838282													chr1	175156347	175156348	rs115580373
				chr5	41437007	41437008	rs149495606													chr6	24918841	24918842	rs536015096
				chr4	108909020	108909021	rs556165793													chr12	104881161	104881162	rs568147330
				chr5	16454833	16454834	rs79493588													chr14	91868354	91868355	rs188559469
				chr4	141855241	141855242	rs533199561													chr19	36394863	36394864	rs560842931
				chr6	118835782	118835783	rs548758018													chr12	105047776	105047777	rs117082891
				chr14	34601261	34601262	rs558035009													chr11	67805493	67805494	rs548382484
				chr20	33566416	33566417	rs534178461													chr1	160549027	160549028	rs188962839
				chr10	33588327	33588328	rs563758374													chr13	46895173	46895174	rs189510370
				chr3	40351241	40351242	rs562799459													chr6	24911863	24911864	rs572707303
				chr2	40471469	40471470	rs571075704													chr15	81605694	81605695	rs371611066
				chr7	107531942	107531943	rs115778377													chr6	25027674	25027675	rs151072320
				chr18	33932789	33932790	rs555737327													chr6	30648818	30648819	rs538722357
				chr13	22247944	22247945	rs557577402													chr10	129844757	129844758	rs72847376
				chr5	32711357	32711358	rs538733853													chr10	129847579	129847580	rs72847378
				chr8	25905840	25905841	rs113260219													chr5	39192582	39192583	rs568099099
				chr1	216788888	216788889	rs148055657													chr11	104907032	104907033	rs187173683
				chr6	140298100	140298101	rs548300567													chr9	134144998	134144999	rs566440303
				chr8	25908591	25908592	rs567429330													chr20	43602080	43602081	rs148565491
				chr2	40740356	40740357	rs75667135													chr4	100743441	100743442	rs560113446
				chr15	89634291	89634292	rs74586687													chr6	30651677	30651678	rs531658777
				chr7	80265144	80265145	rs181121519													chr7	73638732	73638733	rs116467219
				chr15	99994801	99994802	rs564560640													chr2	127415381	127415382	rs188836097
				chr2	179684870	179684871	rs562455775													chr6	24921045	24921046	rs145661593
				chr5	85915823	85915824	rs187743879													chr5	66511785	66511786	rs561174647
				chr12	19336222	19336223	rs111471005													chr22	38035494	38035495	rs556696183
				chr1	74896165	74896166	rs571187983													chr1	160544738	160544739	rs566242373
				chr12	81329939	81329940	rs1716543													chr9	77757359	77757360	rs541562229
				chr1	237176227	237176228	rs540467554													chr7	38351974	38351975	rs2286693
				chr1	60384867	60384868	rs534133438													chr9	77757249	77757250	rs185074897
				chr6	164572635	164572636	rs560969750													chr6	24922350	24922351	rs193106974
				chr7	151413307	151413308	rs533727095													chr11	3863010	3863011	rs56275244
				chr13	76336431	76336432	rs539935574													chr9	100864383	100864384	rs185191448
				chr12	21923769	21923770	rs187305449													chr20	56203934	56203935	rs533275472
				chr7	107607367	107607368	rs75980968													chr1	15752378	15752379	rs34866686
				chr8	90994644	90994645	rs117969173													chr6	31168122	31168123	rs182341426
				chr20	32032447	32032448	rs570236221													chr5	169081524	169081525	rs202240320
				chr1	165609637	165609638	rs573432845													chr6	31237456	31237457	rs72558161
				chr6	17916632	17916633	rs146843488													chr21	46340235	46340236	rs537487952
				chr11	44750169	44750170	rs535473088													chr20	56204862	56204863	rs184752157
				chr22	35993517	35993518	rs368184970													chr20	43601653	43601654	rs548621972
				chr11	45868708	45868709	rs549459670													chr4	8200706	8200707	rs554218086
				chr14	33044196	33044197	rs191968793													chr10	129844976	129844977	rs35743042
				chr12	117515414	117515415	rs535083157													chr13	51491304	51491305	rs572864230
				chr3	42124059	42124060	rs563650945													chr6	27862908	27862909	rs182789195
				chr14	104606321	104606322	rs557218365													chr12	105007760	105007761	rs79208788
				chr1	202366360	202366361	rs193003193													chr10	129852672	129852673	rs114846423
				chr20	56020864	56020865	rs6025564													chr2	175497678	175497679	rs76369935
				chr1	17380951	17380952	rs551833020													chr1	1707983	1707984	rs548184333
				chr17	48243342	48243343	rs566905540													chr2	175452792	175452793	rs547075234
				chr12	49961671	49961672	rs562642110													chr12	104862920	104862921	rs188795838
				chr12	2492450	2492451	rs533983321													chr3	14464852	14464853	rs186622023
				chr4	174456569	174456570	rs573898490													chr1	160519915	160519916	rs139211381
				chr13	75879105	75879106	rs539136075													chr7	73635291	73635292	rs532564564
				chr14	32964631	32964632	rs534724029													chr4	154443265	154443266	rs559069757
				chr18	34022044	34022045	rs375272082													chr14	91866662	91866663	rs189573892
				chr6	5501551	5501552	rs35565840													chr9	134134170	134134171	rs570421812
				chr12	68057084	68057085	rs550347727													chr11	64622261	64622262	rs200505838
				chr10	121010197	121010198	rs527963631													chr10	129855876	129855877	rs572080216
				chr4	186642568	186642569	rs77524200													chr16	66594639	66594640	rs142921592
				chr1	237426844	237426845	rs12025027													chr19	35487123	35487124	rs538106019
				chr8	2000111	2000112	rs540960543													chr21	46327140	46327141	rs115818769
				chr12	33038505	33038506	rs566402453													chr11	58292185	58292186	rs551965212
				chr2	40686249	40686250	rs767154													chr11	64639077	64639078	rs147406141
				chr6	166796682	166796683	rs114147375													chr14	91797122	91797123	rs541569921
				chr5	78674520	78674521	rs533378020													chr9	134147626	134147627	rs578068328
				chr3	66529303	66529304	rs193055287													chr7	73624328	73624329	rs368307287
				chr13	32633719	32633720	rs550622913													chr6	31461984	31461985	rs558626877
				chr8	17929680	17929681	rs558145430													chr12	105046614	105046615	rs574653125
				chr6	13009077	13009078	rs139083842													chr19	54881779	54881780	rs3852907
				chr11	44751364	44751365	rs554926283													chr14	91779757	91779758	rs372168003
				chr6	4372751	4372752	rs547414475													chr6	26403831	26403832	rs74293953
				chr2	40455295	40455296	rs538138488													chr12	105135955	105135956	rs115093081
				chr9	71305245	71305246	rs538278008													chr19	35502660	35502661	rs114283905
				chr1	230849745	230849746	rs532386851													chr10	11205466	11205467	rs79948141
				chr14	55171370	55171371	rs565006793													chr3	52284120	52284121	rs537596327
				chr16	83936282	83936283	rs537005160													chr5	39209321	39209322	rs79241456
				chr7	151440363	151440364	rs1001116													chr6	2842424	2842425	rs408265
				chr14	55031808	55031809	rs150712514													chr4	174253568	174253569	rs138017529
				chr10	123884730	123884731	rs573978302													chr5	43042431	43042432	rs555304333
				chr10	121424757	121424758	rs529736270													chr4	8224041	8224042	rs115758371
				chr7	107536416	107536417	rs3801936													chr19	35506061	35506062	rs184934467
				chr1	145452596	145452597	rs587759084													chr6	27111497	27111498	rs190767384
				chr4	95459196	95459197	rs540429746													chr9	117158997	117158998	rs532295505
				chr22	47128729	47128730	rs188569887													chr9	77736885	77736886	rs530488456
				chr20	33571918	33571919	rs2077574													chr5	39207780	39207781	rs10051776
				chr13	24121419	24121420	rs78193203													chr15	73068068	73068069	rs183238649
				chr10	97050953	97050954	rs553736211													chr15	89184231	89184232	rs116144860
				chr2	64104528	64104529	rs149193373													chr22	38035615	38035616	rs532514616
				chr16	29271178	29271179	rs193048913													chr4	40241318	40241319	rs374855800
				chr7	151573448	151573449	rs546148053													chr3	32452830	32452831	rs527851632
				chr5	175121374	175121375	rs540333872													chr6	26405263	26405264	rs10807008
				chr5	41361601	41361602	rs567760946													chr6	26421417	26421418	rs184058231
				chr5	41371558	41371559	rs561766091													chr3	52271526	52271527	rs545947605
				chr7	562307	562308	rs576327368													chr5	39207706	39207707	rs537179251
				chr4	186573812	186573813	rs113500166													chr14	91840538	91840539	rs115877561
				chr4	8317600	8317601	rs113349258													chr21	46330684	46330685	rs61737078
				chr3	167799234	167799235	rs530588372													chr9	77703378	77703379	rs557436189
				chr7	90240264	90240265	rs569548332													chr1	160545436	160545437	rs141092136
				chr1	154193186	154193187	rs534444386													chr12	105062758	105062759	rs541427696
				chr3	160284569	160284570	rs542216721													chr9	134151607	134151608	rs200583741
				chr1	145469942	145469943	rs587765176													chr21	46331104	46331105	rs537931577
				chr10	112483930	112483931	rs183123578													chr7	104602888	104602889	rs535840329
				chr6	3914910	3914911	rs537981843													chr4	100737983	100737984	rs532420863
				chr9	103342755	103342756	rs566270188													chr21	46347989	46347990	rs143013329
				chr6	17291681	17291682	rs80286420													chr4	8206527	8206528	rs368162502
				chr10	88430431	88430432	rs528166426													chr7	142247631	142247632	rs540783921
				chr4	23871900	23871901	rs569548823													chr11	73693071	73693072	rs45493400
				chr13	20712084	20712085	rs555871333													chr14	91879495	91879496	rs530688605
				chr11	112832357	112832358	rs6589347													chr11	104839260	104839261	rs377559194
				chr4	174456753	174456754	rs576172830													chr1	192130742	192130743	rs184745925
				chr8	124642379	124642380	rs576715966													chr18	2639900	2639901	rs535759696
				chr4	169433932	169433933	rs535708038													chr12	104994420	104994421	rs568022621
				chr7	123287839	123287840	rs539417430													chr6	27779790	27779791	rs190328843
				chr10	33644051	33644052	rs142954124													chr2	152143277	152143278	rs139900434
				chr3	69769579	69769580	rs1946426													chr20	43669211	43669212	rs78832442
				chr14	32031725	32031726	rs531361684													chr2	65087231	65087232	rs79709502
				chr3	38657013	38657014	rs375707656													chr5	39212852	39212853	rs565623880
				chr8	17928500	17928501	rs537586345													chr20	43610422	43610423	rs544479594
				chr18	34051623	34051624	rs528143672													chr21	46343375	46343376	rs184461062
				chr10	123892623	123892624	rs7922980													chr19	8566378	8566379	rs77123454
				chr6	123936857	123936858	rs142175288													chr1	1707434	1707435	rs72909062
				chr20	19769106	19769107	rs558537969													chr3	32475781	32475782	rs549408346
				chr18	25734061	25734062	rs544721244													chr14	91868813	91868814	rs2064961
				chr14	33071300	33071301	rs576181569													chr12	105113866	105113867	rs191630579
				chr7	564071	564072	rs556118387													chr17	29147363	29147364	rs550745633
				chr22	35993198	35993199	rs117710645													chr11	64622756	64622757	rs547465686
				chr9	134133381	134133382	rs74507919													chr7	104603204	104603205	rs574039000
				chr5	41457951	41457952	rs536889816													chr16	21659079	21659080	rs530978166
				chr2	174037030	174037031	rs553926406													chr7	36717569	36717570	rs114598178
				chr14	34553020	34553021	rs376780116													chr3	5241158	5241159	rs552007412
				chr5	53765871	53765872	rs540090483													chr20	56205155	56205156	rs185982130
				chr4	114587606	114587607	rs573073616													chr17	80293138	80293139	rs191719157
				chr3	192314324	192314325	rs137978202													chr3	38194026	38194027	rs184840368
				chr3	69928320	69928321	rs199697494													chr5	169066222	169066223	rs192386237
				chr22	34318358	34318359	rs555032042													chr2	175444368	175444369	rs142797830
				chr4	95462687	95462688	rs556480681													chr19	54873097	54873098	rs62132209
				chr15	71922283	71922284	rs72742739													chr19	54873072	54873073	rs62132207
				chr7	151369522	151369523	rs558781689													chr19	54871812	54871813	rs62132206
				chr13	42354560	42354561	rs571633081													chr6	24910560	24910561	rs550991854
				chr3	32150035	32150036	rs138346085													chr7	38350968	38350969	rs569903604
				chr15	71982620	71982621	rs561534911													chr20	33866002	33866003	rs562277968
				chr5	16521609	16521610	rs77031876													chr3	52271243	52271244	rs543477862
				chr7	35286626	35286627	rs189391130													chr4	185334028	185334029	rs147860280
				chr13	32698620	32698621	rs534596876													chr19	54900138	54900139	rs112892090
				chr7	149417229	149417230	rs10231875													chr13	46895759	46895760	rs544741819
				chr7	35296637	35296638	rs10280159													chr6	24953970	24953971	rs367711016
				chr22	33996582	33996583	rs140265814													chr15	89184823	89184824	rs575463078
				chr22	36024074	36024075	rs540772708													chr9	35112774	35112775	rs186717595
				chr18	9127685	9127686	rs567538846													chr11	64632814	64632815	rs141685474
				chr1	6259042	6259043	rs3789521													chr7	73630793	73630794	rs577769068
				chr5	138729173	138729174	rs574701701													chr5	39174935	39174936	rs563327496
				chr2	88380977	88380978	rs145973834													chr12	104965490	104965491	rs115736242
				chr8	2074121	2074122	rs62478458													chr14	91776897	91776898	rs142930107
				chr6	17981005	17981006	rs566249420													chr5	66511429	66511430	rs376428587
				chr6	13329609	13329610	rs112287245													chr1	112016487	112016488	rs75208727
				chr6	43028764	43028765	rs549711142													chr2	175498644	175498645	rs530161852
				chr13	23864839	23864840	rs538512257													chr20	56204273	56204274	rs192879627
				chr10	33505861	33505862	rs557376618													chr6	32632817	32632818	rs1130368
				chr8	52413192	52413193	rs537772115													chr19	8567991	8567992	rs533878566
				chr4	174444969	174444970	rs28651315													chr3	14450352	14450353	rs144266856
				chr18	34007920	34007921	rs552862823													chr21	46301672	46301673	rs541073013
				chr1	201352168	201352169	rs200454031													chr8	25043260	25043261	rs553730242
				chr8	98800044	98800045	rs150511582													chr3	14447883	14447884	rs73130902
				chr14	33032524	33032525	rs115686018													chr12	25207660	25207661	rs541763537
				chr5	66193493	66193494	rs569316249													chr9	117141846	117141847	rs189900444
				chr10	116318142	116318143	rs557599208													chr5	39200184	39200185	rs553789756
				chr3	192395013	192395014	rs555535914													chr1	45187440	45187441	rs572311562
				chr2	73007244	73007245	rs532034148													chr21	46333823	46333824	rs562268618
				chr10	21177619	21177620	rs540320729													chr6	32937977	32937978	rs578031189
				chr6	166779987	166779988	rs115139769													chr6	30460582	30460583	rs532684825
				chr7	35225517	35225518	rs10262841													chr6	24922456	24922457	rs550053811
				chr8	9014177	9014178	rs11986566													chr5	43040346	43040347	rs549523988
				chr4	89260521	89260522	rs549254210													chr5	138854439	138854440	rs559441608
				chr2	40595003	40595004	rs534499577													chr1	89740454	89740455	rs186998597
				chr15	92471803	92471804	rs77005914													chr7	38356429	38356430	rs539115889
				chr5	111676306	111676307	rs145392855													chr2	175453615	175453616	rs548556016
				chr8	98818157	98818158	rs548522962													chr9	77765113	77765114	rs17060897
				chr1	232730701	232730702	rs528050420													chr3	52278523	52278524	rs192922839
				chr1	100139783	100139784	rs367667671													chr5	169065741	169065742	rs530045305
				chr6	17918362	17918363	rs561570809													chr11	62369554	62369555	rs560363581
				chr7	107536998	107536999	rs187461196													chr14	91792701	91792702	rs559458513
				chr2	33684530	33684531	rs114306171													chr6	25036159	25036160	rs571270091
				chr6	13039351	13039352	rs535700256													chr11	3849575	3849576	rs564115347
				chr2	11012256	11012257	rs146820229													chr4	100768552	100768553	rs11947295
				chr4	23794059	23794060	rs548741039													chr5	40840833	40840834	rs531597917
				chr3	167770725	167770726	rs148125687													chr7	149470874	149470875	rs544412633
				chr12	19338609	19338610	rs549956299													chr7	44090072	44090073	rs537843043
				chr10	116413067	116413068	rs7072232													chr12	105049858	105049859	rs565856427
				chr16	75600479	75600480	rs542157051													chr14	91841157	91841158	rs546838745
				chr2	179915551	179915552	rs62176023													chr17	29148314	29148315	rs542135849
				chr18	9103962	9103963	rs530547493													chr5	39213413	39213414	rs551463969
				chr1	232715997	232715998	rs542771683													chr21	46348674	46348675	rs113037763
				chr7	151416811	151416812	rs185962912													chr1	200990411	200990412	rs564292669
				chr7	32338425	32338426	rs572867165													chr6	26401753	26401754	rs545039849
				chr8	107779299	107779300	rs191322254													chr3	32446506	32446507	rs548787697
				chr6	17287010	17287011	rs535974338													chr1	15742290	15742291	rs113086168
				chr2	40740861	40740862	rs147158578													chr6	30476194	30476195	rs149227761
				chr4	141782430	141782431	rs75805410													chr5	39214281	39214282	rs548533893
				chr1	165616022	165616023	rs537663688													chr12	104883033	104883034	rs143758970
				chr9	108474191	108474192	rs12684672													chr6	27834276	27834277	rs74896320
				chr1	231377014	231377015	rs562281255													chr11	5706378	5706379	rs574283773
				chr10	61946951	61946952	rs111963044													chr3	32470841	32470842	rs569578530
				chr1	237859378	237859379	rs570882208													chr20	56203274	56203275	rs55827031
				chr1	245215596	245215597	rs146048215													chr3	32436432	32436433	rs370080033
				chr7	107119570	107119571	rs549899647													chr14	24808584	24808585	rs572372708
				chr4	186659741	186659742	rs558460736													chr11	73684752	73684753	rs534369501
				chr3	66547634	66547635	rs148345970													chr4	185372931	185372932	rs184371204
				chr3	72847589	72847590	rs141123134													chr1	45141820	45141821	rs142140967
				chr6	17277394	17277395	rs191824537													chr10	129860196	129860197	rs4462252
				chr1	236823818	236823819	rs559333257													chr10	129859991	129859992	rs4462251
				chr12	93567277	93567278	rs139479820													chr1	1712397	1712398	rs149215461
				chr9	101833898	101833899	rs558484284													chr5	39164032	39164033	rs561199352
				chr2	99953899	99953900	rs567981246													chr2	175453165	175453166	rs115112754
				chr6	76202381	76202382	rs73749653													chr19	41849061	41849062	rs552766932
				chr3	156811521	156811522	rs555029033													chr4	8208608	8208609	rs573039420
				chr9	100263473	100263474	rs75568275													chr19	35646244	35646245	rs560647558
				chr6	3910873	3910874	rs542182000													chr7	38380134	38380135	rs2735149
				chr3	53915458	53915459	rs9830672													chr12	105142133	105142134	rs146730342
				chr8	17636395	17636396	rs149915368													chr22	35777279	35777280	rs138724100
				chr1	236851728	236851729	rs542791191													chr7	38381971	38381972	rs2735145
				chr9	71329253	71329254	rs72716088													chr1	160653391	160653392	rs538701574
				chr6	17977960	17977961	rs192713421													chr6	30457654	30457655	rs543018150
				chr5	79024303	79024304	rs560621348													chr1	45197105	45197106	rs547394578
				chr5	139724568	139724569	rs561995838													chr6	32814100	32814101	rs534382531
				chr2	33702832	33702833	rs548092928													chr9	134144373	134144374	rs113301542
				chr15	92346390	92346391	rs191268237													chr4	154404549	154404550	rs565533737
				chr5	111657025	111657026	rs560469564													chr7	43686777	43686778	rs552521425
				chr1	78513701	78513702	rs534614496													chr3	13455271	13455272	rs543148871
				chr7	151393622	151393623	rs557800106													chr8	141608616	141608617	rs569230358
				chr13	76404200	76404201	rs567845609													chr3	14445480	14445481	rs143219744
				chr16	46766561	46766562	rs566694909													chr9	117101538	117101539	rs201077805
				chr9	97542374	97542375	rs541099225													chr19	35504582	35504583	rs149214732
				chr1	237390853	237390854	rs568880676													chr12	25204754	25204755	rs527733856
				chr7	123295276	123295277	rs577198220													chr6	31321183	31321184	rs72866766
				chr7	35299007	35299008	rs10273395													chr4	8206877	8206878	rs368860589
				chr3	66527429	66527430	rs7629545													chr3	38181842	38181843	rs560025144
				chr2	40643507	40643508	rs530272382													chr2	152145309	152145310	rs77540845
				chr9	104248633	104248634	rs184633400													chr11	104916183	104916184	rs574487312
				chr1	219349272	219349273	rs114800978													chr13	46753842	46753843	rs148222764
				chr5	139641825	139641826	rs151113046													chr1	15747830	15747831	rs60181764
				chr3	192421323	192421324	rs144250482													chr9	100870782	100870783	rs572382906
				chr13	20702175	20702176	rs59281546													chr17	80404928	80404929	rs551795361
				chr6	55954307	55954308	rs79865332													chr19	8636203	8636204	rs553145890
				chr8	97246246	97246247	rs572149203													chr1	15751430	15751431	rs180889985
				chr10	103646968	103646969	rs573106773													chr4	8229368	8229369	rs75020706
				chr5	16460895	16460896	rs533272437													chr10	11268382	11268383	rs148667854
				chr11	67798278	67798279	rs370363871													chr6	32814364	32814365	rs148628008
				chr2	40351503	40351504	rs147465627													chr1	201952604	201952605	rs146725326
				chr4	114607048	114607049	rs572735126													chr4	154409954	154409955	rs61192430
				chr3	73046895	73046896	rs566679156													chr10	129844711	129844712	rs561729324
				chr22	35985484	35985485	rs532612172													chr9	92111473	92111474	rs553413095
				chr2	174048666	174048667	rs115499276													chr6	31706439	31706440	rs151113991
				chr2	224823993	224823994	rs116628286													chr6	26403747	26403748	rs532350882
				chr3	37096606	37096607	rs149482869													chr1	85040613	85040614	rs574564111
				chr1	237255885	237255886	rs377711334													chr7	38350147	38350148	rs2109363
				chr6	166776100	166776101	rs143274414													chr7	38350142	38350143	rs2109362
				chr22	32460995	32460996	rs185065920													chr15	44975644	44975645	rs572069173
				chr7	43908855	43908856	rs564112142													chr3	52284006	52284007	rs571797781
				chr6	13014773	13014774	rs556967776													chr11	73689005	73689006	rs540782955
				chr7	157150548	157150549	rs147815821													chr4	40239964	40239965	rs530420252
				chr22	26147280	26147281	rs576484279													chr19	8563781	8563782	rs531817922
				chr1	237563411	237563412	rs185963849													chr12	105063564	105063565	rs74416645
				chr10	103657442	103657443	rs145777885													chr20	43607503	43607504	rs570050638
				chr7	32982636	32982637	rs7797923													chr12	47603158	47603159	rs548543993
				chr1	165619058	165619059	rs147143975													chr10	129860087	129860088	rs189991136
				chr7	123298403	123298404	rs536423701													chr2	175463601	175463602	rs574682611
				chr16	82736737	82736738	rs549615471													chr6	26197492	26197493	rs41266801
				chr22	26392209	26392210	rs5761346													chr14	91856730	91856731	rs145922900
				chr7	107586610	107586611	rs574954996													chr12	105143617	105143618	rs551855994
				chr7	136771065	136771066	rs552689363													chr19	8630531	8630532	rs542025095
				chr11	130323004	130323005	rs548382011													chr6	31323026	31323027	rs3819276
				chr18	34064973	34064974	rs552039017													chr6	31320577	31320578	rs529516556
				chr1	237337077	237337078	rs534906041													chr6	31461290	31461291	rs565115985
				chr3	66549241	66549242	rs7616459													chr6	27862478	27862479	rs536684156
				chr22	36013675	36013676	rs559663298													chr6	27778036	27778037	rs201873191
				chr11	45880941	45880942	rs148170672													chr22	38034391	38034392	rs138907501
				chr2	40350157	40350158	rs569148343													chr6	24954071	24954072	rs144215914
				chr10	121077114	121077115	rs149034958													chr11	3855165	3855166	rs11029996
				chr1	113498619	113498620	rs534390285													chr12	104959406	104959407	rs192719081
				chr10	112480629	112480630	rs34535058													chr12	105064443	105064444	rs559137384
				chr16	75599914	75599915	rs558865071													chr12	25207199	25207200	rs574901325
				chr6	140297079	140297080	rs567861470													chr9	134132402	134132403	rs78535559
				chr5	78787055	78787056	rs138510973													chr7	104626081	104626082	rs551029466
				chr1	78470060	78470061	rs147976723													chr7	149468012	149468013	rs540423795
				chr4	186656322	186656323	rs543946193													chr13	46752418	46752419	rs184290716
				chr7	151430903	151430904	rs572621660													chr1	160654416	160654417	rs185324820
				chr8	97209781	97209782	rs555402594													chr3	32443496	32443497	rs540467166
				chr2	40544026	40544027	rs528388905													chr12	104888836	104888837	rs570981622
				chr1	217238148	217238149	rs540290040													chr21	46897510	46897511	rs557358549
				chr10	33584293	33584294	rs574200677													chr2	32489996	32489997	rs74992303
				chr10	11789354	11789355	rs144131442													chr12	104992035	104992036	rs189978270
				chr5	41504940	41504941	rs566542812													chr19	42057023	42057024	rs543767029
				chr13	76380175	76380176	rs17065073													chr12	104880468	104880469	rs7956477
				chr9	71599751	71599752	rs368549600													chr4	174255028	174255029	rs547025915
				chr7	158650402	158650403	rs2657384													chr4	8229255	8229256	rs552621094
				chr10	121094220	121094221	rs552451304													chr6	24951728	24951729	rs564014574
				chr19	55662539	55662540	rs34075294													chr12	117501975	117501976	rs138022607
				chr15	92468482	92468483	rs192952887													chr7	36762863	36762864	rs551167933
				chr8	74658582	74658583	rs113522280													chr21	46303320	46303321	rs557403323
				chr18	34032647	34032648	rs8086613													chr5	39216047	39216048	rs149082188
				chr6	129563149	129563150	rs145744036													chr14	91817937	91817938	rs536171068
				chr19	30153400	30153401	rs558501577													chr1	89737233	89737234	rs569191172
				chr5	175031060	175031061	rs138246853													chr12	105081559	105081560	rs528217269
				chr13	75976097	75976098	rs184472100													chr5	39210829	39210830	rs570980573
				chr12	93578613	93578614	rs541579167													chr3	38194882	38194883	rs184291040
				chr6	164521227	164521228	rs558612270													chr9	35112523	35112524	rs150939168
				chr8	52638522	52638523	rs4477010													chr6	31465091	31465092	rs538118940
				chr5	78986706	78986707	rs529302736													chr1	15747987	15747988	rs535720021
				chr9	71578270	71578271	rs566463596													chr1	175159523	175159524	rs559912700
				chr13	75973204	75973205	rs117786553													chr9	77765871	77765872	rs188237441
				chr1	62209495	62209496	rs562584263													chr3	14455360	14455361	rs55920940
				chr1	232712459	232712460	rs1285675													chr6	24938778	24938779	rs149648946
				chr17	66506512	66506513	rs191328270													chr12	105075924	105075925	rs180866501
				chr14	74319275	74319276	rs193183784													chr6	30455560	30455561	rs527806066
				chr12	21923845	21923846	rs560062467													chr3	32448460	32448461	rs144692527
				chr7	35226637	35226638	rs565656383													chr14	91855712	91855713	rs536973355
				chr2	173936850	173936851	rs140123890													chr9	134145059	134145060	rs576915094
				chr13	76391288	76391289	rs148006700													chr5	39224504	39224505	rs576217924
				chr18	32683318	32683319	rs187939485													chr7	73639254	73639255	rs543093973
				chr14	34415743	34415744	rs550297330													chr3	13454263	13454264	rs578020799
				chr12	117480979	117480980	rs565418344													chr9	117132835	117132836	rs544709338
				chr14	55155690	55155691	rs550356592													chr2	175438167	175438168	rs527441141
				chr8	107780996	107780997	rs185146509													chr14	91784224	91784225	rs7141466
				chr3	38621850	38621851	rs531257425													chr14	91798061	91798062	rs149805258
				chr8	131556989	131556990	rs552569761													chr4	185390375	185390376	rs183096423
				chr18	25741463	25741464	rs143315813													chr12	25208521	25208522	rs529150035
				chr9	109460051	109460052	rs542503985													chr1	200985372	200985373	rs547418928
				chr6	3911443	3911444	rs188977522													chr22	38038643	38038644	rs78875083
				chr9	34650550	34650551	rs183251779													chr3	14420131	14420132	rs139285992
				chr1	85666808	85666809	rs533768730													chr14	91866720	91866721	rs577277907
				chr1	145652922	145652923	rs587637667													chr9	77759065	77759066	rs544736032
				chr5	66185634	66185635	rs537560250													chr3	14450369	14450370	rs7616474
				chr3	72937141	72937142	rs145751849													chr3	32456725	32456726	rs372456342
				chr13	30011650	30011651	rs73444038													chr10	135076167	135076168	rs531332864
				chr3	179327170	179327171	rs566287180													chr6	27113870	27113871	rs560984943
				chr2	33698561	33698562	rs72865958													chr10	129856914	129856915	rs185301343
				chr3	119016405	119016406	rs562052215													chr2	175450457	175450458	rs563353908
				chr15	99999410	99999411	rs111645897													chr5	43041510	43041511	rs150900952
				chr2	179635418	179635419	rs576630131													chr6	31320471	31320472	rs199521987
				chr1	216894666	216894667	rs548342911													chr6	26365502	26365503	rs540937038
				chr2	187455419	187455420	rs567440212													chr15	44975798	44975799	rs148883083
				chr3	53915691	53915692	rs140622987													chr7	144532522	144532523	rs12333969
				chr22	34171281	34171282	rs147355294													chr7	36765868	36765869	rs555886126
				chr2	40507834	40507835	rs544076668													chr6	32633466	32633467	rs62404143
				chr8	97246379	97246380	rs577515732													chr3	32440980	32440981	rs62250550
				chr1	216978878	216978879	rs552880462													chr5	39193577	39193578	rs567279396
				chr3	156810100	156810101	rs76332372													chr19	35501332	35501333	rs114827501
				chr9	85861743	85861744	rs562889951													chr4	8229319	8229320	rs142654717
				chr14	55148214	55148215	rs540687282													chr4	100739417	100739418	rs143837920
				chr3	167583902	167583903	rs528446025													chr3	14464089	14464090	rs113118057
				chr22	38849239	38849240	rs74787021													chr5	180236692	180236693	rs573920237
				chr4	95446585	95446586	rs12502803													chr9	117142348	117142349	rs562282343
				chr1	232465055	232465056	rs543219271													chr6	32814580	32814581	rs375969180
				chr22	34246887	34246888	rs114306205													chr10	135087643	135087644	rs531098277
				chr1	237268324	237268325	rs145875984													chr13	46745892	46745893	rs183474423
				chr3	66162176	66162177	rs536621553													chr14	91870803	91870804	rs562483778
				chr1	216883382	216883383	rs140011415													chr9	77707462	77707463	rs545306765
				chr5	66340240	66340241	rs188024158													chr12	104857823	104857824	rs116021369
				chr19	57977715	57977716	rs547519722													chr6	31167574	31167575	rs367639685
				chr6	25993127	25993128	rs191351746													chr20	43667969	43667970	rs551130969
				chr5	154861515	154861516	rs574523783													chr4	185345208	185345209	rs536116163
				chr3	192434977	192434978	rs146647435													chr4	185331192	185331193	rs547723007
				chr18	25690919	25690920	rs547373346													chr15	55559708	55559709	rs73413657
				chr2	88368071	88368072	rs572046657													chr21	46347451	46347452	rs540679708
				chr18	34044490	34044491	rs116466285													chr20	43599639	43599640	rs144655437
				chr2	88367705	88367706	rs530065423													chr6	24953793	24953794	rs425081
				chr3	42060181	42060182	rs539511392													chr6	108143751	108143752	rs6568507
				chr12	114839217	114839218	rs566151258													chr9	117150301	117150302	rs1886377
				chr7	563916	563917	rs144718052													chr6	108143921	108143922	rs6568509
				chr3	69928495	69928496	rs371080525													chr6	30462948	30462949	rs150453792
				chr10	116398562	116398563	rs577277592													chr9	134128166	134128167	rs572028016
				chr9	97683644	97683645	rs551227086													chr6	31693731	31693732	rs574876337
				chr2	207024511	207024512	rs539186552													chr13	46915159	46915160	rs114638218
				chr3	37097579	37097580	rs541939297													chr15	45012670	45012671	rs569206532
				chr3	167806030	167806031	rs547693553													chr1	15739463	15739464	rs114229317
				chr10	135121421	135121422	rs568384001													chr21	42740498	42740499	rs377392390
				chr4	95442270	95442271	rs138212590													chr2	166651311	166651312	rs138366196
				chr8	33421252	33421253	rs6468175													chr1	200990930	200990931	rs148325716
				chr10	92686446	92686447	rs144524136													chr17	80406264	80406265	rs548459969
				chr13	24135139	24135140	rs371336251													chr7	36766376	36766377	rs117315059
				chr13	48612154	48612155	rs556472273													chr5	40841608	40841609	rs141979350
				chr3	66139803	66139804	rs556555965													chr2	175459136	175459137	rs551768329
				chr6	118848006	118848007	rs576672437													chr4	154409852	154409853	rs528448622
				chr10	86586368	86586369	rs543553371													chr6	31461758	31461759	rs541569767
				chr10	72142586	72142587	rs561902456													chr6	24951327	24951328	rs376072777
				chr1	237548228	237548229	rs528904175													chr19	54867184	54867185	rs184779281
				chr8	124463523	124463524	rs534298785													chr1	192127344	192127345	rs144390722
				chr13	32737331	32737332	rs150631684													chr12	105041663	105041664	rs2694414
				chr5	82700054	82700055	rs548060058													chr12	105039969	105039970	rs2694417
				chr15	78497263	78497264	rs559339066													chr12	105044724	105044725	rs2694410
				chr16	58070114	58070115	rs528891837													chr12	105043737	105043738	rs2694411
				chr8	98847739	98847740	rs562817271													chr12	105042189	105042190	rs2694413
				chr5	41503949	41503950	rs142520919													chr12	105038669	105038670	rs2694418
				chr10	51564251	51564252	rs542189710													chr9	117136604	117136605	rs549879980
				chr6	140758624	140758625	rs558937282													chr3	32451890	32451891	rs182091808
				chr16	29273318	29273319	rs146092470													chr12	104997979	104997980	rs115604361
				chr4	65258032	65258033	rs551321204													chr5	43042947	43042948	rs535458481
				chr3	42120632	42120633	rs79402167													chr4	8223887	8223888	rs565742460
				chr13	32575685	32575686	rs565831598													chr21	46952958	46952959	rs564480173
				chr4	47822125	47822126	rs576396639													chr6	25034664	25034665	rs183653188
				chr12	96046768	96046769	rs147702469													chr9	92113812	92113813	rs569726947
				chr1	113501606	113501607	rs147836155													chr15	44975879	44975880	rs562163749
				chr18	19765677	19765678	rs563493583													chr11	72428604	72428605	rs547048623
				chr15	78559760	78559761	rs557303636													chr6	84569965	84569966	rs138792719
				chr10	3138701	3138702	rs529265777													chr19	41848346	41848347	rs12461895
				chr7	151423350	151423351	rs140077948													chr9	134150414	134150415	rs9987831
				chr5	78791933	78791934	rs202065627													chr5	39212038	39212039	rs529317936
				chr14	55147155	55147156	rs60239786													chr2	175454200	175454201	rs548515928
				chr19	55667606	55667607	rs77615401													chr20	43619914	43619915	rs557694161
				chr22	34297896	34297897	rs528055680													chr12	104887801	104887802	rs186051051
				chr15	57979143	57979144	rs543834665													chr4	185382508	185382509	rs182054299
				chr5	41316311	41316312	rs559955913													chr1	192140773	192140774	rs563913961
				chr12	114854009	114854010	rs192388862													chr6	31237236	31237237	rs17881458
				chr3	14161825	14161826	rs145499702													chr19	41803112	41803113	rs531800544
				chr13	32855690	32855691	rs9595249													chr9	134129764	134129765	rs568568239
				chr7	151407692	151407693	rs191648535													chr6	24950665	24950666	rs531291653
				chr7	151565384	151565385	rs77935115													chr18	2654146	2654147	rs62084174
				chr10	21463832	21463833	rs2279311													chr12	105048459	105048460	rs7974223
				chr6	129568171	129568172	rs184323756													chr5	138854198	138854199	rs143426912
				chr3	37068352	37068353	rs115416844													chr21	46348734	46348735	rs138022372
				chr2	179730267	179730268	rs73973173													chr14	91858016	91858017	rs546575004
				chr15	92510603	92510604	rs556527796													chr12	25204487	25204488	rs544093355
				chr15	92465093	92465094	rs537015877													chr12	117502514	117502515	rs114036123
				chr8	124628326	124628327	rs80041717													chr9	77760956	77760957	rs144558682
				chr9	134155643	134155644	rs528343057													chr14	91874489	91874490	rs144315162
				chr7	113557197	113557198	rs566469623													chr9	117137536	117137537	rs114001291
				chr1	100141478	100141479	rs554113564													chr20	43615533	43615534	rs534844564
				chr15	45023864	45023865	rs184569555													chr4	185335274	185335275	rs6844708
				chr7	564040	564041	rs567277704													chr2	175461775	175461776	rs569605245
				chr4	95388403	95388404	rs538246492													chr3	52278773	52278774	rs572382453
				chr18	33915887	33915888	rs540187666													chr12	25208242	25208243	rs562919217
				chr8	97285029	97285030	rs537295617													chr21	46346891	46346892	rs563857115
				chr3	66444902	66444903	rs556790531													chr15	45014790	45014791	rs188623997
				chr3	124760447	124760448	rs3903015													chr16	28936708	28936709	rs568150346
				chr3	177011017	177011018	rs543582175													chr11	104914447	104914448	rs540106573
				chr3	192446036	192446037	rs13089551													chr12	104939695	104939696	rs148121731
				chr15	92551952	92551953	rs547411343													chr3	14457208	14457209	rs565373455
				chr4	141943717	141943718	rs147445158													chr9	71175853	71175854	rs189651176
				chr10	88469305	88469306	rs543920355													chr6	32636391	32636392	rs34984116
				chr18	34075906	34075907	rs555786219													chr12	105113040	105113041	rs570000346
				chr5	136958418	136958419	rs184627429													chr12	105133421	105133422	rs376277538
				chr22	47131396	47131397	rs5769125													chr7	38374376	38374377	rs74391596
				chr18	19746959	19746960	rs560260707													chr12	104891810	104891811	rs546674667
				chr3	42218001	42218002	rs111941737													chr20	43618000	43618001	rs187206746
				chr5	66343350	66343351	rs535554013													chr19	41861562	41861563	rs571841925
				chr4	169434776	169434777	rs10018076													chr7	43623567	43623568	rs566643073
				chr4	114671785	114671786	rs143556854													chr6	31236533	31236534	rs35075694
				chr7	107133334	107133335	rs574527731													chr20	61586275	61586276	rs529426127
				chr1	236909612	236909613	rs540134859													chr4	185381248	185381249	rs181255260
				chr8	8999661	8999662	rs567770273													chr6	108146100	108146101	rs147954005
				chr6	105626378	105626379	rs543623890													chr15	44955979	44955980	rs544706378
				chr16	23086789	23086790	rs188653911													chr1	202132341	202132342	rs150818881
				chr18	32556475	32556476	rs183340965													chr11	104915407	104915408	rs190438669
				chr12	32977075	32977076	rs140058940													chr4	185366446	185366447	rs527845839
				chr13	42276404	42276405	rs568288941													chr19	54877244	54877245	rs375676658
				chr7	120488084	120488085	rs149738174													chr19	36398292	36398293	rs201813149
				chr8	52557932	52557933	rs145876980													chr7	149469001	149469002	rs532660355
				chr1	165608244	165608245	rs202082659													chr1	112014197	112014198	rs74347493
				chr12	19330166	19330167	rs4396338													chr15	89185130	89185131	rs577291399
				chr10	112474983	112474984	rs185125077													chr6	24933892	24933893	rs186491309
				chr10	3111296	3111297	rs576140317													chr5	40849641	40849642	rs138092629
				chr10	121440736	121440737	rs139260280													chr11	73693294	73693295	rs554248871
				chr12	117482368	117482369	rs147972403													chr3	32472396	32472397	rs544707427
				chr18	3201142	3201143	rs531130333													chr10	135077409	135077410	rs555235405
				chr2	40571175	40571176	rs189266567													chr7	43690237	43690238	rs193087920
				chr1	236874365	236874366	rs139891522													chr12	104889059	104889060	rs76012284
				chr14	31889716	31889717	rs117316022													chr19	41871500	41871501	rs183038159
				chr5	16531743	16531744	rs543485829													chr3	52282268	52282269	rs200264266
				chr10	112561906	112561907	rs11195329													chr2	127415619	127415620	rs541077418
				chr4	169427894	169427895	rs147703432													chr12	105082831	105082832	rs571682935
				chr7	66462141	66462142	rs3807433													chr3	52279593	52279594	rs7618915
				chr13	76401836	76401837	rs76613402													chr14	91783339	91783340	rs555953334
				chr2	179639999	179640000	rs573815332													chr1	175156245	175156246	rs572150283
				chr9	100277334	100277335	rs565907280													chr11	64637708	64637709	rs149358123
				chr14	34403349	34403350	rs183543268													chr21	46312229	46312230	rs536853157
				chr3	69164992	69164993	rs12054346													chr3	14475404	14475405	rs185560915
				chr12	2095662	2095663	rs188479963													chr11	64623325	64623326	rs563878355
				chr3	66419770	66419771	rs185010905													chr21	46960906	46960907	rs529380110
				chr1	85338725	85338726	rs566077028													chr3	32444234	32444235	rs531135394
				chr13	75993658	75993659	rs572833648													chr10	129859383	129859384	rs544187372
				chr3	122514705	122514706	rs535610570													chr1	192127641	192127642	rs548227423
				chr10	3131205	3131206	rs12762623													chr15	40598337	40598338	rs150056519
				chr5	16459950	16459951	rs565382222													chr9	134127487	134127488	rs539703921
				chr3	192322380	192322381	rs193089702													chr20	56203597	56203598	rs186410818
				chr13	43633380	43633381	rs574379100													chr21	46317719	46317720	rs530794061
				chr20	24482149	24482150	rs111678060													chr5	39256602	39256603	rs574137339
				chr3	138084108	138084109	rs552884374													chr12	104862078	104862079	rs142772127
				chr4	47706872	47706873	rs566786450													chr1	89775828	89775829	rs140129570
				chr9	134166506	134166507	rs141816152													chr6	24992300	24992301	rs143414064
				chr10	116390325	116390326	rs142132576													chr20	43605482	43605483	rs558551362
				chr4	114556209	114556210	rs183526490													chr20	43609187	43609188	rs530687371
				chr16	58065623	58065624	rs4784887													chr7	104581404	104581405	rs78872412
				chr19	34858624	34858625	rs562848496													chr1	113162537	113162538	rs199900757
				chr2	179922612	179922613	rs148330898													chr11	64631858	64631859	rs61335889
				chr8	52559174	52559175	rs73678933													chr12	104917455	104917456	rs112522457
				chr22	32454350	32454351	rs185987262													chr6	31172043	31172044	rs17197540
				chr1	232613836	232613837	rs541864322													chr9	117130183	117130184	rs562810064
				chr13	32860273	32860274	rs9595257													chr9	77735932	77735933	rs79335586
				chr3	193312404	193312405	rs550676565													chr12	105047171	105047172	rs80135956
				chr4	114370565	114370566	rs531234979													chr19	35495112	35495113	rs55739465
				chr5	16528996	16528997	rs575735607													chr4	8208909	8208910	rs34403481
				chr6	13578660	13578661	rs538042405													chr9	100871552	100871553	rs2417730
				chr18	25667447	25667448	rs72882702													chr12	117502515	117502516	rs569032178
				chr2	207319827	207319828	rs182767588													chr9	92107109	92107110	rs539359725
				chr3	69921121	69921122	rs550690107													chr20	52198618	52198619	rs78786003
				chr3	124742609	124742610	rs2981548													chr9	117139794	117139795	rs531040100
				chr15	25201687	25201688	rs115656960													chr19	36393935	36393936	rs556268459
				chr5	16539683	16539684	rs545018604													chr21	46974920	46974921	rs199580518
				chr8	8989651	8989652	rs78728600													chr7	73634597	73634598	rs201853833
				chr4	47770364	47770365	rs555847564													chr12	105141847	105141848	rs563374690
				chr2	40662816	40662817	rs530984933													chr7	104586818	104586819	rs556863973
				chr10	116465835	116465836	rs147203641													chr4	185328824	185328825	rs557355584
				chr18	3180268	3180269	rs559307235													chr21	15854254	15854255	rs537599680
				chr13	75973561	75973562	rs553980126													chr9	117143230	117143231	rs551307532
				chr3	66469357	66469358	rs527492089													chr6	32861677	32861678	rs114589193
				chr7	35427715	35427716	rs561103814													chr1	45195632	45195633	rs181354268
				chr4	65277708	65277709	rs78121530													chr4	154573570	154573571	rs573091226
				chr5	145449405	145449406	rs531241356													chr11	4415063	4415064	rs12365876
				chr16	83723131	83723132	rs568808857													chr19	41861863	41861864	rs575860323
				chr3	37098482	37098483	rs556464033													chr3	32458591	32458592	rs189163458
				chr3	160938397	160938398	rs554506838													chr12	104873754	104873755	rs7314130
				chr6	24668731	24668732	rs571392201													chr3	52281018	52281019	rs565913958
				chr15	92483509	92483510	rs114672914													chr3	52252770	52252771	rs146641134
				chr10	33578950	33578951	rs536252082													chr5	39275817	39275818	rs263288
				chr16	82735804	82735805	rs539753040													chr6	30477409	30477410	rs188372695
				chr15	92344432	92344433	rs536256529													chr11	73689517	73689518	rs557504717
				chr4	23890581	23890582	rs2970871													chr12	105141893	105141894	rs529276194
				chr16	82772132	82772133	rs562264002													chr4	26861967	26861968	rs568752983
				chr18	25671847	25671848	rs534302170													chr8	25202938	25202939	rs556769953
				chr4	114354308	114354309	rs138128998													chr12	105035142	105035143	rs191464084
				chr4	174445330	174445331	rs2044085													chr12	105114705	105114706	rs139449274
				chr3	69919590	69919591	rs1807409													chr4	40241220	40241221	rs564648908
				chr6	108582205	108582206	rs573927562													chr6	31236799	31236800	rs116229144
				chr9	100263661	100263662	rs563552634													chr9	117149854	117149855	rs534497498
				chr8	97208674	97208675	rs11985928													chr6	31549265	31549266	rs567843528
				chr20	6014953	6014954	rs6139898													chr1	200991784	200991785	rs144127200
				chr6	43026490	43026491	rs149171459													chr3	14482969	14482970	rs555105359
				chr10	116265738	116265739	rs11816542													chr4	154445536	154445537	rs145070968
				chr14	33044574	33044575	rs118146453													chr11	5706291	5706292	rs555308283
				chr3	124769586	124769587	rs536104337													chr15	40599476	40599477	rs8027731
				chr1	74929828	74929829	rs45606132													chr1	89738400	89738401	rs138182193
				chr7	35271504	35271505	rs184234156													chr9	134133406	134133407	rs542026764
				chr10	116265476	116265477	rs567686436													chr15	55560031	55560032	rs551712832
				chr2	159841288	159841289	rs77468890													chr1	47044885	47044886	rs536500232
				chr4	95457639	95457640	rs550372421													chr6	30653189	30653190	rs564535844
				chr13	76006635	76006636	rs529088606													chr11	3863070	3863071	rs572486744
				chr8	2074064	2074065	rs139611921													chr17	80292748	80292749	rs528936003
				chr20	33574457	33574458	rs8118978													chr19	35661044	35661045	rs528044821
				chr6	17293009	17293010	rs189625688													chr9	101011688	101011689	rs74714125
				chr15	71837904	71837905	rs28470566													chr1	202129276	202129277	rs4631763
				chr9	101726436	101726437	rs192157826													chr6	27779220	27779221	rs188553447
				chr6	17919844	17919845	rs529148017													chr6	31585600	31585601	rs186296009
				chr3	67049894	67049895	rs183751001													chr6	24930749	24930750	rs115678377
				chr14	55187924	55187925	rs552195906													chr11	3852994	3852995	rs183378501
				chr22	36000255	36000256	rs371099023													chr10	129847304	129847305	rs541385011
				chr18	32716412	32716413	rs565262056													chr7	73634743	73634744	rs188951988
				chr10	97050215	97050216	rs567800032													chr20	56202987	56202988	rs568503298
				chr7	80240038	80240039	rs529173273													chr2	175467818	175467819	rs538775323
				chr16	83946763	83946764	rs550061647													chr11	104837547	104837548	rs142999536
				chr8	9006819	9006820	rs564558130													chr12	1905636	1905637	rs542483180
				chr4	159690205	159690206	rs571450325													chr6	30461722	30461723	rs145584770
				chr9	97542790	97542791	rs115124448													chr11	3849520	3849521	rs115918827
				chr10	103647722	103647723	rs138611786													chr6	31320538	31320539	rs369140848
				chr14	33192670	33192671	rs146594990													chr14	91795094	91795095	rs530787041
				chr10	3133251	3133252	rs561708244													chr6	31325989	31325990	rs73390205
				chr6	17932887	17932888	rs570900434													chr15	45005409	45005410	rs114852219
				chr12	21950385	21950386	rs550364029													chr13	46748039	46748040	rs115477092
				chr8	17933919	17933920	rs7462961													chr9	77707472	77707473	rs565215618
				chr13	34116404	34116405	rs141395508													chr19	54880947	54880948	rs571127799
				chr10	123842310	123842311	rs532147977													chr17	80195277	80195278	rs566024360
				chr12	106678038	106678039	rs11112927													chr1	45196779	45196780	rs557627799
				chr6	5763488	5763489	rs531775337													chr5	39202800	39202801	rs201060938
				chr7	136557923	136557924	rs561472932													chr3	32472681	32472682	rs147367574
				chr16	58072240	58072241	rs199590044													chr14	91876567	91876568	rs538342572
				chr14	34506462	34506463	rs540750901													chr3	13460171	13460172	rs149476272
				chr12	19341078	19341079	rs191187642													chr5	39215343	39215344	rs550999990
				chr15	73676318	73676319	rs188747435													chr6	24939090	24939091	rs557102144
				chr10	103816019	103816020	rs141954184													chr21	46963536	46963537	rs542364059
				chr14	34505797	34505798	rs187462474													chr4	185359218	185359219	rs138038219
				chr5	138728437	138728438	rs575154446													chr3	32467013	32467014	rs145743710
				chr16	82747519	82747520	rs374929542													chr14	91826973	91826974	rs182249328
				chr6	13355672	13355673	rs541947552													chr17	29634456	29634457	rs9807077
				chr4	95458300	95458301	rs564207972													chr5	39193903	39193904	rs551808021
				chr1	232620734	232620735	rs12402638													chr6	26198564	26198565	rs530285031
				chr1	217313279	217313280	rs561767911													chr1	202131279	202131280	rs551201607
				chr4	23863332	23863333	rs541607748													chr4	8207636	8207637	rs546962672
				chr6	17962273	17962274	rs373260609													chr19	41863002	41863003	rs140315971
				chr1	16341022	16341023	rs116561284													chr5	66511298	66511299	rs147273887
				chr7	32766825	32766826	rs576970337													chr4	185329578	185329579	rs151286722
				chr1	232645163	232645164	rs564938466													chr9	134142921	134142922	rs10793990
				chr1	120170167	120170168	rs587704381													chr14	91784633	91784634	rs551785184
				chr2	229038853	229038854	rs13015749													chr6	31325744	31325745	rs74618856
				chr20	5989664	5989665	rs181678096													chr19	36398592	36398593	rs116987202
				chr16	82736422	82736423	rs574145492													chr17	29141977	29141978	rs542324785
				chr17	48192413	48192414	rs372340042													chr19	41809716	41809717	rs193036891
				chr6	129204318	129204319	rs10080633													chr4	40243631	40243632	rs549991747
				chr3	66531005	66531006	rs561958042													chr1	201952293	201952294	rs73074403
				chr2	128417958	128417959	rs558949019													chr16	66597142	66597143	rs2232726
				chr3	66546903	66546904	rs138306006													chr16	66586608	66586609	rs2232724
				chr13	76051863	76051864	rs545699384													chr16	66586758	66586759	rs2232725
				chr6	3912299	3912300	rs549194187													chr12	105046467	105046468	rs536906633
				chr18	59274272	59274273	rs559993143													chr5	39215575	39215576	rs191968936
				chr3	69810412	69810413	rs75937665													chr17	29137542	29137543	rs76329801
				chr14	32929806	32929807	rs114488380													chr1	45188013	45188014	rs557575512
				chr10	88452960	88452961	rs564853720													chr14	91843818	91843819	rs186801821
				chr15	92471506	92471507	rs145739383													chr22	38032740	38032741	rs139946196
				chr6	118878982	118878983	rs558770387													chr3	14476526	14476527	rs140076550
				chr4	141934129	141934130	rs552846185													chr3	14473628	14473629	rs569388808
				chr2	40639391	40639392	rs371953320													chr14	24808849	24808850	rs144028442
				chr16	75601939	75601940	rs569363885													chr6	74162688	74162689	rs546200567
				chr3	167754572	167754573	rs6786410													chr6	27114021	27114022	rs16894325
				chr3	192056813	192056814	rs184478222													chr9	117130934	117130935	rs147144783
				chr5	175025480	175025481	rs9715902													chr6	24951598	24951599	rs574317226
				chr4	159728637	159728638	rs141032123													chr6	27861828	27861829	rs574101916
				chr3	177801478	177801479	rs185785004													chr4	113206738	113206739	rs183048558
				chr2	33662504	33662505	rs148237965													chr4	154573337	154573338	rs538229694
				chr1	145652807	145652808	rs587722218													chr9	92139749	92139750	rs115141621
				chr7	151334333	151334334	rs570327884													chr14	91861110	91861111	rs113228637
				chr10	78188344	78188345	rs577818444													chr19	50003563	50003564	rs149358465
				chr15	57975013	57975014	rs146955392													chr14	91878730	91878731	rs574481766
				chr1	116306283	116306284	rs150197649													chr13	21917781	21917782	rs545242202
				chr5	16463344	16463345	rs532871671													chr6	31167762	31167763	rs578166538
				chr4	122301054	122301055	rs574357380													chr5	39181292	39181293	rs543329394
				chr2	40559295	40559296	rs528184174													chr5	138855070	138855071	rs138199813
				chr12	2082988	2082989	rs544189310													chr17	29635106	29635107	rs536080572
				chr15	45076814	45076815	rs560596857													chr12	105090123	105090124	rs553030978
				chr12	2493328	2493329	rs112609896													chr6	2840610	2840611	rs371953084
				chr9	111872556	111872557	rs564477079													chr1	200987662	200987663	rs188463845
				chr2	40629222	40629223	rs190407418													chr1	47081111	47081112	rs372663879
				chr7	158823902	158823903	rs534667458													chr11	73691773	73691774	rs17132534
				chr1	232698687	232698688	rs187202078													chr2	175465137	175465138	rs76447676
				chr15	100026802	100026803	rs114664702													chr4	154447654	154447655	rs146510415
				chr15	40630367	40630368	rs537116190													chr21	46336517	46336518	rs560098554
				chr2	64881228	64881229	rs2302643													chr6	30460336	30460337	rs575525017
				chr19	56135312	56135313	rs192676486													chr6	26199491	26199492	rs200459903
				chr8	25900095	25900096	rs541584665													chr4	8229712	8229713	rs1281148
				chr18	47340349	47340350	rs545049581													chr3	13454285	13454286	rs529261368
				chr10	88433376	88433377	rs536498770													chr1	85039789	85039790	rs567147839
				chr18	25658305	25658306	rs529681794													chr22	38038840	38038841	rs73422747
				chr14	55242288	55242289	rs550667981													chr15	45011842	45011843	rs377743678
				chr4	95441882	95441883	rs541048842													chr6	25006636	25006637	rs549866523
				chr13	32779325	32779326	rs9567426													chr5	39215042	39215043	rs10805638
				chr9	33393051	33393052	rs531711306													chr21	46346615	46346616	rs2838741
				chr1	232692719	232692720	rs143399016													chr9	92109478	92109479	rs7852744
				chr16	83934033	83934034	rs185523460													chr14	91859090	91859091	rs28494101
				chr19	55971132	55971133	rs4801651													chr5	39212560	39212561	rs559416651
				chr11	45875575	45875576	rs117256734													chr5	39179794	39179795	rs146021755
				chr1	149855722	149855723	rs148278594													chr14	91862311	91862312	rs111431885
				chr7	151396540	151396541	rs561503451													chr11	73686621	73686622	rs139945658
				chr12	22094687	22094688	rs578174630													chr1	175161641	175161642	rs565354450
				chr8	102029067	102029068	rs185454083													chr7	104586777	104586778	rs574449063
				chr1	74889183	74889184	rs376092870													chr21	46336710	46336711	rs12482072
				chr2	179658042	179658043	rs192309436													chr4	154410849	154410850	rs530765089
				chr8	131618925	131618926	rs146934237													chr3	14468736	14468737	rs554274485
				chr5	66121700	66121701	rs534470675													chr1	200989787	200989788	rs546985180
				chr2	237156688	237156689	rs13390270													chr7	144531997	144531998	rs188095837
				chr2	88371331	88371332	rs559643699													chr19	41870119	41870120	rs559295476
				chr5	78806720	78806721	rs369463171													chr5	169080292	169080293	rs182065671
				chr1	217307280	217307281	rs116652989													chr14	91826841	91826842	rs149493435
				chr15	92407512	92407513	rs7163431													chr4	185353199	185353200	rs528968293
				chr3	37056215	37056216	rs187399827													chr4	40240013	40240014	rs75184049
				chr4	47833036	47833037	rs373047734													chr9	35115406	35115407	rs527533522
				chr4	47756006	47756007	rs532158729													chr12	105043482	105043483	rs528968294
				chr2	40360310	40360311	rs189212063													chr5	39212376	39212377	rs572218888
				chr20	32006169	32006170	rs140786271													chr9	77761200	77761201	rs576660426
				chr16	58448362	58448363	rs555496816													chr10	135076174	135076175	rs189983975
				chr11	130321808	130321809	rs118103351													chr6	31464364	31464365	rs2844501
				chr3	192446671	192446672	rs145206144													chr4	154451867	154451868	rs537414423
				chr8	145925931	145925932	rs563128893													chr9	77726135	77726136	rs562152302
				chr22	36007886	36007887	rs2283963													chr2	175433610	175433611	rs576034175
				chr7	123304648	123304649	rs534929013													chr14	91842580	91842581	rs574231263
				chr3	138113848	138113849	rs577755393													chr4	185376158	185376159	rs572192300
				chr17	48244053	48244054	rs542864100													chr11	104837559	104837560	rs573011684
				chr4	186065894	186065895	rs560216148													chr13	46746057	46746058	rs544583076
				chr3	38683017	38683018	rs34760424													chr11	73684448	73684449	rs142622861
				chr2	128423914	128423915	rs10177071													chr3	14456955	14456956	rs73028233
				chr15	40618016	40618017	rs552429179													chr4	185358620	185358621	rs528353505
				chr4	159728709	159728710	rs115318478													chr10	135091456	135091457	rs191204785
				chr18	34104432	34104433	rs545390298													chr6	24909161	24909162	rs533168650
				chr1	237264907	237264908	rs111749972													chr18	2657973	2657974	rs547726953
				chr4	186594838	186594839	rs532961871													chr19	8562997	8562998	rs559902557
				chr1	232723468	232723469	rs541337250													chr4	154442237	154442238	rs557108201
				chr2	128411759	128411760	rs551317920													chr1	15749172	15749173	rs545253436
				chr15	78557930	78557931	rs529703125													chr13	46758305	46758306	rs181273789
				chr5	66193575	66193576	rs183283315													chr5	169082037	169082038	rs554317254
				chr3	160940809	160940810	rs144803724													chr11	4415097	4415098	rs183275033
				chr14	33291384	33291385	rs150591358													chr5	39176739	39176740	rs536011445
				chr1	111995232	111995233	rs568563395													chr14	91844544	91844545	rs532379977
				chr13	23757781	23757782	rs558350677													chr15	65176580	65176581	rs535628072
				chr13	20735792	20735793	rs538886436													chr13	46739535	46739536	rs555493660
				chr3	66165674	66165675	rs576599129													chr4	26862116	26862117	rs115332646
				chr10	85899836	85899837	rs535877563													chr4	185308752	185308753	rs570784414
				chr5	138261926	138261927	rs143201669													chr2	152145092	152145093	rs532871611
				chr1	145454663	145454664	rs587758740													chr9	117140922	117140923	rs544607548
				chr1	113502499	113502500	rs140948845													chr10	135091305	135091306	rs529186300
				chr16	83934419	83934420	rs181057494													chr21	46337108	46337109	rs567574309
				chr10	33523061	33523062	rs565267715													chr21	46971424	46971425	rs185306448
				chr10	62046859	62046860	rs550098483													chr4	174254176	174254177	rs189016903
				chr6	53530941	53530942	rs111278368													chr1	200991558	200991559	rs567912287
				chr7	151328102	151328103	rs143261503													chr7	128044413	128044414	rs571747669
				chr15	92426030	92426031	rs532822034													chr19	42082477	42082478	rs7257601
				chr1	78470150	78470151	rs4370803													chr3	13460729	13460730	rs76743769
				chr7	16388221	16388222	rs4129705													chr12	104961982	104961983	rs371373617
				chr2	33683215	33683216	rs560930469													chr9	134135013	134135014	rs547529829
				chr18	34055532	34055533	rs576640842													chr6	30482859	30482860	rs182002396
				chr16	23086418	23086419	rs558063497													chr3	52268950	52268951	rs559915020
				chr4	141947528	141947529	rs141855718													chr11	104837955	104837956	rs528691537
				chr22	35984048	35984049	rs149619400													chr6	26032306	26032307	rs553151143
				chr8	125631241	125631242	rs553869289													chr11	64646219	64646220	rs556889982
				chr3	73048360	73048361	rs4677221													chr14	91845823	91845824	rs570531357
				chr16	46766414	46766415	rs554717904													chr6	24938863	24938864	rs564052724
				chr10	106021121	106021122	rs562177403													chr10	135077885	135077886	rs547734954
				chr3	40355684	40355685	rs530722328													chr4	174253047	174253048	rs192956285
				chr7	149412383	149412384	rs150015133													chr20	43609822	43609823	rs535175410
				chr1	232754057	232754058	rs543702074													chr19	54876750	54876751	rs147889088
				chr10	106070498	106070499	rs75320911													chr12	104964071	104964072	rs530328964
				chr6	53516901	53516902	rs554072367													chr10	135071427	135071428	rs189815927
				chr14	33290349	33290350	rs539022055													chr21	46303050	46303051	rs144658930
				chr13	32743263	32743264	rs577026448													chr7	104622166	104622167	rs141404976
				chr16	82771846	82771847	rs56408967													chr4	185371887	185371888	rs535974942
				chr5	111743471	111743472	rs191839844													chr12	104944338	104944339	rs553546930
				chr2	40509687	40509688	rs557361775													chr13	46750458	46750459	rs557234383
				chr8	125419306	125419307	rs72710871													chr20	56194994	56194995	rs530969610
				chr5	138265200	138265201	rs578117313													chr7	44090939	44090940	rs545131226
				chr11	45881181	45881182	rs561890501													chr5	43041985	43041986	rs550728212
				chr10	78189578	78189579	rs573259224													chr21	46341389	46341390	rs558921965
				chr6	17283320	17283321	rs3749855													chr6	30476471	30476472	rs554293649
				chr20	19760776	19760777	rs571253365													chr11	3852754	3852755	rs563349641
				chr10	61901254	61901255	rs533882607													chr6	30484449	30484450	rs140833477
				chr9	35069580	35069581	rs145317122													chr5	39271320	39271321	rs531423530
				chr18	33921231	33921232	rs553635929													chr1	202132024	202132025	rs559459160
				chr7	123290695	123290696	rs138750531													chr7	128045228	128045229	rs570293135
				chr5	66190682	66190683	rs180997370													chr4	154447343	154447344	rs573539694
				chr4	186629233	186629234	rs12640508													chr3	52286489	52286490	rs576467981
				chr4	186613444	186613445	rs145094494													chr12	104913006	104913007	rs537872594
				chr11	34937347	34937348	rs527856798													chr12	104868115	104868116	rs7307796
				chr1	217090008	217090009	rs147894108													chr6	26421611	26421612	rs147128484
				chr6	4351204	4351205	rs565912729													chr18	2658695	2658696	rs537939194
				chr3	105382578	105382579	rs76317773													chr21	46340834	46340835	rs554082841
				chr7	90339664	90339665	rs538690450													chr11	73689778	73689779	rs535993708
				chr2	46768457	46768458	rs533967233													chr4	185354175	185354176	rs139082915
				chr1	120173863	120173864	rs184563756													chr11	82612839	82612840	rs114550967
				chr10	17496909	17496910	rs556596127													chr19	41808938	41808939	rs562269908
				chr8	94767591	94767592	rs552116341													chr12	105087392	105087393	rs549873175
				chr2	179777388	179777389	rs147251949													chr19	54886216	54886217	rs574271476
				chr2	128408622	128408623	rs551245718													chr19	8555281	8555282	rs113871388
				chr13	76011445	76011446	rs7995759													chr17	80452903	80452904	rs529092352
				chr2	179726417	179726418	rs538421004													chr7	128047234	128047235	rs80260493
				chr15	92489350	92489351	rs184408701													chr3	13459233	13459234	rs6769612
				chr6	163148589	163148590	rs532978581													chr4	185327369	185327370	rs547834703
				chr18	33893254	33893255	rs568135176													chr4	174252542	174252543	rs529720430
				chr9	104295736	104295737	rs566861139													chr6	26198988	26198989	rs536423288
				chr9	134153520	134153521	rs564038539													chr5	90610235	90610236	rs116161964
				chr10	103720539	103720540	rs555236650													chr19	8584734	8584735	rs559809922
				chr5	41407052	41407053	rs552756455													chr14	91873421	91873422	rs7156457
				chr1	237333563	237333564	rs563214553													chr12	104892023	104892024	rs73384116
				chr6	17961515	17961516	rs75149775													chr19	36401944	36401945	rs565728932
				chr8	8993244	8993245	rs569227875													chr14	91840712	91840713	rs190201061
				chr6	13330153	13330154	rs556213079													chr3	14478230	14478231	rs4402920
				chr5	41462036	41462037	rs535697793													chr11	73691493	73691494	rs79758917
				chr8	97291307	97291308	rs562290014													chr19	8567730	8567731	rs192955141
				chr9	101839281	101839282	rs576040223													chr19	8642899	8642900	rs540414125
				chr15	57942222	57942223	rs28540249													chr9	117159369	117159370	rs4979377
				chr2	64073324	64073325	rs181055293													chr9	117158885	117158886	rs4979376
				chr5	16455125	16455126	rs27452													chr14	95973354	95973355	rs188402358
				chr2	179672043	179672044	rs569622252													chr9	117144503	117144504	rs4979373
				chr5	139623994	139623995	rs184253533													chr9	117138277	117138278	rs4979371
				chr20	55969261	55969262	rs550218873													chr21	15855545	15855546	rs141602771
				chr22	32473417	32473418	rs532310958													chr3	52279677	52279678	rs558605279
				chr4	47754351	47754352	rs116665616													chr7	36718397	36718398	rs141603424
				chr3	66169974	66169975	rs372436237													chr9	134133684	134133685	rs527623746
				chr18	34027610	34027611	rs536429120													chr4	154411396	154411397	rs151013431
				chr18	25666138	25666139	rs576239843													chr6	31170305	31170306	rs189839299
				chr20	33914003	33914004	rs181151652													chr11	104972079	104972080	rs191313918
				chr2	33699341	33699342	rs139583330													chr4	185308777	185308778	rs539837260
				chr5	79025045	79025046	rs554686825													chr6	31237460	31237461	rs72502556
				chr13	76055866	76055867	rs201749812													chr1	202130190	202130191	rs183630951
				chr10	121011627	121011628	rs115961774													chr11	64638856	64638857	rs144382164
				chr22	32472974	32472975	rs557271821													chr4	40245984	40245985	rs561344797
				chr20	56021243	56021244	rs116533436													chr4	8206193	8206194	rs112125317
				chr8	2024485	2024486	rs534321646													chr19	54886587	54886588	rs141044281
				chr5	16601014	16601015	rs560916245													chr9	134144204	134144205	rs532339429
				chr3	66507616	66507617	rs186864269													chr11	73691232	73691233	rs139608561
				chr3	32166941	32166942	rs73824544													chr17	29634018	29634019	rs570751605
				chr13	76012899	76012900	rs574483908													chr1	200987015	200987016	rs368600377
				chr10	88491236	88491237	rs58418100													chr19	54872610	54872611	rs118056835
				chr17	66514267	66514268	rs183517970													chr13	46737742	46737743	rs552083420
				chr20	19761344	19761345	rs6046315													chr7	38381808	38381809	rs145154823
				chr6	17975788	17975789	rs562356311													chr1	202129038	202129039	rs538126715
				chr10	22604531	22604532	rs190971110													chr20	56194835	56194836	rs574225439
				chr12	21807686	21807687	rs7953579													chr14	91790875	91790876	rs574010814
				chr15	72521074	72521075	rs548002905													chr1	151132817	151132818	rs587764627
				chr10	21182724	21182725	rs12247240													chr12	105069977	105069978	rs529831270
				chr3	178566944	178566945	rs4597689													chr19	54892232	54892233	rs190056008
				chr10	18786049	18786050	rs140850740													chr7	73640176	73640177	rs114387627
				chr4	95329179	95329180	rs568722260													chr6	2841796	2841797	rs568188358
				chr15	72516192	72516193	rs542352608													chr6	25007641	25007642	rs549834341
				chr8	52322467	52322468	rs115619261													chr19	54872598	54872599	rs75753441
				chr10	103646492	103646493	rs549333263													chr3	14468943	14468944	rs181945622
				chr22	38849855	38849856	rs535950266													chr19	36394833	36394834	rs8106480
				chr1	6735263	6735264	rs149856													chr5	138859261	138859262	rs554840725
				chr18	33934792	33934793	rs12970228													chr7	117823603	117823604	rs563510548
				chr5	31963834	31963835	rs151162409													chr13	46870652	46870653	rs142027749
				chr6	16237380	16237381	rs530062954													chr5	169078343	169078344	rs80350827
				chr10	3943664	3943665	rs571661315													chr5	39149965	39149966	rs543379321
				chr17	48191883	48191884	rs542570495													chr19	8563628	8563629	rs200997771
				chr6	13079750	13079751	rs188384616													chr12	105007736	105007737	rs11613930
				chr3	167582795	167582796	rs537435018													chr21	15854260	15854261	rs557930404
				chr3	66542261	66542262	rs145005463													chr21	42733990	42733991	rs60975870
				chr1	237247891	237247892	rs547760311													chr7	73631206	73631207	rs537702269
				chr4	95575965	95575966	rs146541140													chr4	100776315	100776316	rs527719451
				chr1	237387885	237387886	rs560187826													chr12	105016233	105016234	rs117353921
				chr4	8322090	8322091	rs569695653													chr18	2641047	2641048	rs7226559
				chr7	564192	564193	rs574389573													chr15	81604233	81604234	rs147168031
				chr10	88448704	88448705	rs549376674													chr11	64619852	64619853	rs528779603
				chr3	69921602	69921603	rs188366869													chr19	54889821	54889822	rs192903495
				chr12	96160591	96160592	rs28371929													chr21	46897955	46897956	rs565354790
				chr5	66302500	66302501	rs541043924													chr1	45141982	45141983	rs547572180
				chr4	186662681	186662682	rs538469772													chr14	91860060	91860061	rs141667590
				chr6	13419924	13419925	rs78494325													chr1	202130926	202130927	rs144916102
				chr1	202430847	202430848	rs188613842													chr13	46755879	46755880	rs10492449
				chr1	232707502	232707503	rs548497480													chr4	8202353	8202354	rs552946262
				chr7	132736713	132736714	rs79067417													chr9	92111250	92111251	rs571943001
				chr5	111656704	111656705	rs114764822													chr3	32465360	32465361	rs114138934
				chr1	202331337	202331338	rs551944454													chr6	26197587	26197588	rs574025638
				chr3	124742589	124742590	rs529005692													chr17	29633880	29633881	rs113966761
				chr22	26150476	26150477	rs148350372													chr14	91868971	91868972	rs557650273
				chr1	113498282	113498283	rs41283088													chr12	104997371	104997372	rs569372051
				chr10	116287816	116287817	rs192912218													chr3	32457240	32457241	rs143153686
				chr13	32682471	32682472	rs182323445													chr14	91874271	91874272	rs184359305
				chr1	236857768	236857769	rs554937653													chr1	192131691	192131692	rs189401047
				chr4	95416812	95416813	rs151111241													chr12	105032606	105032607	rs552888389
				chr7	563352	563353	rs533600773													chr7	44084437	44084438	rs576212763
				chr10	116455101	116455102	rs74621274													chr14	91795056	91795057	rs567027016
				chr4	8317373	8317374	rs79978716													chr6	27834947	27834948	rs201327319
				chr6	55953093	55953094	rs12192490													chr6	31236898	31236899	rs193100294
				chr3	69144940	69144941	rs542740364													chr2	32489926	32489927	rs571370715
				chr2	62384384	62384385	rs574352647													chr7	43685619	43685620	rs572035095
				chr5	66120095	66120096	rs30729													chr16	66595019	66595020	rs543899745
				chr2	152683838	152683839	rs549017162													chr6	31549363	31549364	rs4647186
				chr9	71347971	71347972	rs116044747													chr6	31549356	31549357	rs4647187
				chr4	23819656	23819657	rs192103069													chr15	55611281	55611282	rs529264954
				chr10	3108604	3108605	rs529753504													chr6	31549752	31549753	rs4647181
				chr17	48189685	48189686	rs144682049													chr6	31549284	31549285	rs4647188
				chr10	134332852	134332853	rs565906710													chr9	120466683	120466684	rs199637098
				chr2	179912718	179912719	rs540893378													chr3	14467082	14467083	rs182179569
				chr1	74933252	74933253	rs147427729													chr3	32445682	32445683	rs574293786
				chr8	33423070	33423071	rs566580654													chr1	15751101	15751102	rs75815556
				chr11	130348051	130348052	rs143702532													chr7	104625483	104625484	rs542463633
				chr3	72847774	72847775	rs140082013													chr6	31172406	31172407	rs191964231
				chr5	66343469	66343470	rs572292937													chr20	2632672	2632673	rs6050906
				chr14	55196842	55196843	rs561128396													chr20	2632698	2632699	rs6050907
				chr12	22035206	22035207	rs558140581													chr6	32822450	32822451	rs192978826
				chr3	192210981	192210982	rs529541644													chr3	14451009	14451010	rs183137625
				chr1	116299989	116299990	rs190943016													chr9	92136541	92136542	rs143581675
				chr9	101737788	101737789	rs114563339													chr9	117144667	117144668	rs142314673
				chr3	38764633	38764634	rs77304538													chr12	104875176	104875177	rs143933616
				chr6	30727823	30727824	rs547076082													chr12	105049113	105049114	rs533955274
				chr2	174013778	174013779	rs530384886													chr12	117501700	117501701	rs117254772
				chr18	32711641	32711642	rs146510878													chr1	15751449	15751450	rs563977568
				chr6	4372892	4372893	rs558835178													chr6	27107233	27107234	rs528761233
				chr4	23821384	23821385	rs61162155													chr4	174254192	174254193	rs545606562
				chr1	74882208	74882209	rs186853176													chr19	8584524	8584525	rs141648379
				chr15	92399303	92399304	rs74028338													chr9	77720514	77720515	rs571619739
				chr8	102038686	102038687	rs571781318													chr5	43039115	43039116	rs555781854
				chr3	4867119	4867120	rs73006921													chr5	39193432	39193433	rs551934578
				chr10	105677089	105677090	rs116479636													chr19	8584292	8584293	rs144632797
				chr2	179650634	179650635	rs541547610													chr1	160509521	160509522	rs191243164
				chr18	25727747	25727748	rs17495042													chr6	27857937	27857938	rs540439608
				chr18	3186934	3186935	rs575404913													chr1	112015539	112015540	rs530871031
				chr4	114683902	114683903	rs563333775													chr12	105140981	105140982	rs559314953
				chr10	62040031	62040032	rs565223227													chr20	56203754	56203755	rs190847656
				chr14	55142794	55142795	rs138597856													chr19	8622770	8622771	rs536579884
				chr10	92680885	92680886	rs549813663													chr6	25036189	25036190	rs182235789
				chr5	79091670	79091671	rs189521663													chr10	129864629	129864630	rs533399903
				chr14	55155182	55155183	rs140901059													chr14	91855703	91855704	rs554230764
				chr4	174607697	174607698	rs114188668													chr12	104877793	104877794	rs143219551
				chr1	154244660	154244661	rs57865781													chr6	31704584	31704585	rs556693586
				chr1	145092542	145092543	rs587742657													chr9	92138305	92138306	rs189560002
				chr1	113501685	113501686	rs567787519													chr6	27113178	27113179	rs188343651
				chr5	41442150	41442151	rs571041464													chr14	91883444	91883445	rs571630137
				chr6	3914798	3914799	rs548254749													chr1	1713443	1713444	rs563085850
				chr3	192434436	192434437	rs574770504													chr11	46259902	46259903	rs187311942
				chr12	19342095	19342096	rs371715135													chr12	105050575	105050576	rs559458996
				chr14	32922424	32922425	rs140930068													chr13	46699374	46699375	rs551984328
				chr7	151413804	151413805	rs143455453													chr1	160548090	160548091	rs61801562
				chr10	97050977	97050978	rs145943277													chr15	40595977	40595978	rs7164348
				chr4	186576931	186576932	rs541889076													chr6	27777826	27777827	rs193285328
				chr1	237228987	237228988	rs143386256													chr12	104894069	104894070	rs190878556
				chr15	92326060	92326061	rs529262731													chr4	185375094	185375095	rs113981559
				chr10	33502029	33502030	rs564977361													chr4	154408551	154408552	rs62324699
				chr10	116314272	116314273	rs146740172													chr5	169066352	169066353	rs543747962
				chr2	201170383	201170384	rs188848935													chr6	24941207	24941208	rs116895410
				chr7	151413917	151413918	rs80296683													chr19	8559106	8559107	rs116059063
				chr6	3912332	3912333	rs188738857													chr1	112013210	112013211	rs563197046
				chr2	159829648	159829649	rs571551041													chr19	8623299	8623300	rs138451900
				chr12	117515206	117515207	rs547192781													chr15	55569518	55569519	rs11855312
				chr4	141937987	141937988	rs112801677													chr6	24719540	24719541	rs571883535
				chr20	33574862	33574863	rs537857820													chr3	13453551	13453552	rs533327703
				chr4	75908884	75908885	rs192382246													chr1	192130563	192130564	rs186738915
				chr4	186068422	186068423	rs547652281													chr11	73694753	73694754	rs659366
				chr22	34314138	34314139	rs569886833													chr6	24931326	24931327	rs539422745
				chr16	82732760	82732761	rs62036339													chr5	39188878	39188879	rs567563500
				chr1	232614204	232614205	rs6676460													chr3	32462145	32462146	rs576174583
				chr10	103745944	103745945	rs74789021													chr4	40200562	40200563	rs571382880
				chr13	32636322	32636323	rs540168788													chr6	30462380	30462381	rs1264455
				chr8	124658712	124658713	rs536709383													chr18	2639547	2639548	rs545985039
				chr15	100257751	100257752	rs566238879													chr9	100684348	100684349	rs576228275
				chr13	32779928	32779929	rs180868522													chr11	104904582	104904583	rs113526545
				chr5	16536065	16536066	rs538120931													chr2	175466616	175466617	rs552203888
				chr10	123948573	123948574	rs534405164													chr19	8562442	8562443	rs551890193
				chr6	3929335	3929336	rs148283901													chr6	30455919	30455920	rs1264459
				chr2	40593903	40593904	rs578245520													chr9	92107267	92107268	rs150493100
				chr9	97630213	97630214	rs574386983													chr6	25027662	25027663	rs181999896
				chr2	33706277	33706278	rs569573093													chr4	185345609	185345610	rs550025901
				chr8	125378667	125378668	rs76082110													chr5	169077604	169077605	rs78003709
				chr3	42119372	42119373	rs6801363													chr11	3850081	3850082	rs567031348
				chr1	116295812	116295813	rs550642928													chr14	91835851	91835852	rs557748794
				chr6	13397499	13397500	rs75631194													chr17	80452375	80452376	rs563185137
				chr7	107574287	107574288	rs138669625													chr9	92099379	92099380	rs527407291
				chr5	66125357	66125358	rs541126465													chr6	31164515	31164516	rs187367965
				chr4	95335465	95335466	rs113540762													chr6	26421894	26421895	rs559691871
				chr6	13329080	13329081	rs577960915													chr6	27870280	27870281	rs114785304
				chr2	40709405	40709406	rs17026071													chr6	26271129	26271130	rs183455212
				chr12	95395943	95395944	rs552705473													chr17	29141255	29141256	rs28585498
				chr2	207312188	207312189	rs553392099													chr11	67808915	67808916	rs539777397
				chr8	131541996	131541997	rs569787196													chr7	144532276	144532277	rs181611083
				chr5	66192345	66192346	rs190751106													chr1	151128784	151128785	rs74127540
				chr5	175842623	175842624	rs530176856													chr15	40599324	40599325	rs575240210
				chr2	63809692	63809693	rs568513892													chr6	32805472	32805473	rs11969496
				chr18	32664767	32664768	rs9945760													chr5	39270698	39270699	rs141223020
				chr7	149417897	149417898	rs372104924													chr12	105006097	105006098	rs556942281
				chr10	33568934	33568935	rs1952983													chr1	160548799	160548800	rs150158112
				chr4	47748482	47748483	rs562064277													chr2	175547770	175547771	rs564971379
				chr2	187469036	187469037	rs572796097													chr12	104959836	104959837	rs569644335
				chr4	159709780	159709781	rs189272448													chr6	31169959	31169960	rs571162544
				chr2	159826482	159826483	rs567692409													chr6	32813730	32813731	rs149824312
				chr18	33878530	33878531	rs533327764													chr1	175159993	175159994	rs559923295
				chr6	30726352	30726353	rs550947821													chr11	73691521	73691522	rs564850145
				chr7	151394396	151394397	rs543113314													chr12	47609503	47609504	rs73295517
				chr5	167364053	167364054	rs190223861													chr6	31467105	31467106	rs576091676
				chr5	65894842	65894843	rs140541460													chr1	160517480	160517481	rs540409818
				chr3	179376900	179376901	rs181202575													chr9	100870457	100870458	rs184469787
				chr12	21809715	21809716	rs543231304													chr1	112014083	112014084	rs563853602
				chr10	3109393	3109394	rs574547158													chr4	113206082	113206083	rs559750121
				chr4	174603744	174603745	rs143044954													chr14	91867716	91867717	rs539161879
				chr6	118863825	118863826	rs188719045													chr3	38181335	38181336	rs202195913
				chr7	136569471	136569472	rs150367285													chr2	175452317	175452318	rs116691532
				chr1	116305361	116305362	rs566025899													chr10	11220866	11220867	rs548423566
				chr18	34006406	34006407	rs185264085													chr12	105064946	105064947	rs7964130
				chr10	60094878	60094879	rs555106798													chr3	14475908	14475909	rs148513639
				chr4	65264649	65264650	rs10000515													chr12	104855288	104855289	rs184279714
				chr3	14278116	14278117	rs78549144													chr15	65174900	65174901	rs77190487
				chr5	41869045	41869046	rs17214025													chr13	46751501	46751502	rs151280752
				chr18	71816623	71816624	rs145060372													chr19	41806587	41806588	rs13345029
				chr7	16067859	16067860	rs538786990													chr1	200989088	200989089	rs549235085
				chr10	75405114	75405115	rs114598671													chr10	129855891	129855892	rs557783479
				chr4	8322013	8322014	rs547921359													chr7	38357120	38357121	rs541047040
				chr1	78357281	78357282	rs541912438													chr11	104915759	104915760	rs528706053
				chr7	21982819	21982820	rs557161975													chr19	42055102	42055103	rs564836552
				chr3	69789981	69789982	rs540547607													chr19	41852958	41852959	rs138108014
				chr3	38538545	38538546	rs75830435													chr1	89741067	89741068	rs555332385
				chr5	66263195	66263196	rs140698901													chr6	31549936	31549937	rs568160727
				chr7	157129894	157129895	rs567505288													chr15	45005540	45005541	rs529901817
				chr22	34200693	34200694	rs142645597													chr8	74904368	74904369	rs7829369
				chr2	40543827	40543828	rs537630891													chr1	15750083	15750084	rs567980809
				chr15	76604036	76604037	rs74026429													chr2	175457191	175457192	rs2358889
				chr3	69812902	69812903	rs72950039													chr20	33680584	33680585	rs551358134
				chr18	33983196	33983197	rs576537071													chr12	47603032	47603033	rs145897640
				chr1	64169871	64169872	rs561238494													chr9	117157484	117157485	rs192949894
				chr6	166797726	166797727	rs537277709													chr2	127415709	127415710	rs2897022
				chr5	80535749	80535750	rs16876403													chr2	127415710	127415711	rs2897023
				chr16	82665847	82665848	rs550127168													chr5	39257883	39257884	rs2897020
				chr12	93569751	93569752	rs143109531													chr3	14463840	14463841	rs140305179
				chr8	125352974	125352975	rs532179631													chr19	54884604	54884605	rs537371829
				chr1	64166212	64166213	rs2819157													chr6	27107609	27107610	rs79400360
				chr12	49961253	49961254	rs550612317													chr1	160545475	160545476	rs569532159
				chr7	157179902	157179903	rs186518546													chr14	24780006	24780007	rs77369205
				chr7	151337908	151337909	rs370813672													chr12	104971132	104971133	rs551860372
				chr6	17975603	17975604	rs146254309													chr12	105112936	105112937	rs77369209
				chr3	37211969	37211970	rs191441044													chr19	35646623	35646624	rs148074921
				chr18	32719535	32719536	rs9953552													chr8	74903280	74903281	rs147069404
				chr8	124655364	124655365	rs560339548													chr21	42735123	42735124	rs574457812
				chr4	159728636	159728637	rs541066393													chr20	43606364	43606365	rs563268958
				chr13	32803134	32803135	rs550943519													chr14	91844873	91844874	rs370622771
				chr20	33556816	33556817	rs6058150													chr19	8629947	8629948	rs113971024
				chr12	33024271	33024272	rs535628504													chr12	104857104	104857105	rs550912682
				chr15	92511112	92511113	rs2138849													chr5	169083348	169083349	rs375158060
				chr4	8287741	8287742	rs554985319													chr21	46898408	46898409	rs544801299
				chr13	32736730	32736731	rs536110846													chr7	104626204	104626205	rs535712808
				chr4	186638011	186638012	rs544507961													chr20	56204987	56204988	rs536266492
				chr3	178037092	178037093	rs183400875													chr4	154450107	154450108	rs560204539
				chr4	95336627	95336628	rs552609857													chr19	15575421	15575422	rs146610846
				chr11	45880447	45880448	rs202035047													chr2	175458381	175458382	rs570118708
				chr7	151365742	151365743	rs569313932													chr1	202129125	202129126	rs148585102
				chr8	17644220	17644221	rs541026796													chr20	56192992	56192993	rs559260564
				chr4	169428121	169428122	rs546647297													chr6	32814908	32814909	rs121917702
				chr10	116469436	116469437	rs553460196													chr5	39196465	39196466	rs544675273
				chr1	201350873	201350874	rs565529980													chr21	46312165	46312166	rs569894267
				chr4	140655246	140655247	rs576065856													chr16	21638390	21638391	rs542005771
				chr5	139641895	139641896	rs6867870													chr2	175464751	175464752	rs565818953
				chr12	33031683	33031684	rs140124263													chr12	104993578	104993579	rs6539162
				chr2	60642870	60642871	rs149853814													chr12	104997369	104997370	rs6539164
				chr3	38763553	38763554	rs185593694													chr12	105081144	105081145	rs6539165
				chr7	158804511	158804512	rs115418980													chr15	55543215	55543216	rs116487395
				chr4	95372519	95372520	rs79900861													chr10	129849523	129849524	rs574420883
				chr13	24086289	24086290	rs529448376													chr7	104628019	104628020	rs571825929
				chr4	174458389	174458390	rs191838231													chr14	50512079	50512080	rs556426878
				chr10	97050524	97050525	rs574808985													chr3	14450374	14450375	rs75564423
				chr8	17629638	17629639	rs566927852													chr21	46312335	46312336	rs553083507
				chr10	102827385	102827386	rs546369995													chr4	113204586	113204587	rs186000667
				chr1	237145364	237145365	rs114517153													chr5	66503069	66503070	rs553725558
				chr18	25742712	25742713	rs557055536													chr3	32448034	32448035	rs529993362
				chr13	75990223	75990224	rs549941750													chr2	175460031	175460032	rs558432496
				chr5	66299871	66299872	rs545900943													chr12	105033041	105033042	rs143872094
				chr3	69786713	69786714	rs74845300													chr6	24931841	24931842	rs543380933
				chr1	16339365	16339366	rs535930412													chr17	80195442	80195443	rs201989214
				chr22	34174390	34174391	rs148643784													chr12	105121186	105121187	rs528216132
				chr10	123932100	123932101	rs566542307													chr17	80407428	80407429	rs138352835
				chr9	134173549	134173550	rs555764694													chr4	100743392	100743393	rs116161650
				chr9	34647399	34647400	rs536244344													chr13	46735404	46735405	rs531327865
				chr7	149414162	149414163	rs59231277													chr21	46339142	46339143	rs146114096
				chr3	67706080	67706081	rs533920946													chr7	104623957	104623958	rs547166104
				chr4	95330412	95330413	rs570948112													chr9	77764186	77764187	rs542963826
				chr10	77056881	77056882	rs566443900													chr6	31167695	31167696	rs11381232
				chr4	186593841	186593842	rs190282104													chr2	175458573	175458574	rs553700940
				chr2	3521431	3521432	rs113073687													chr4	154392251	154392252	rs557188898
				chr8	70846962	70846963	rs547916684													chr14	91842330	91842331	rs11627414
				chr7	66460638	66460639	rs73379790													chr19	36400807	36400808	rs150586091
				chr6	139154795	139154796	rs576415278													chr6	25010182	25010183	rs575258020
				chr2	229184005	229184006	rs570232535													chr12	105123541	105123542	rs78222851
				chr2	179666012	179666013	rs3769862													chr9	134139022	134139023	rs548143320
				chr4	114548618	114548619	rs185651192													chr18	2906076	2906077	rs555606183
				chr14	34411364	34411365	rs1680692													chr11	5721895	5721896	rs566085778
				chr9	71594038	71594039	rs183880725													chr19	8639015	8639016	rs543384131
				chr6	145693588	145693589	rs4896795													chr17	29140316	29140317	rs528511631
				chr18	32673342	32673343	rs9957371													chr12	104854170	104854171	rs531658787
				chr6	26225961	26225962	rs566571686													chr19	36402963	36402964	rs537183321
				chr10	88437629	88437630	rs140291658													chr19	54892894	54892895	rs189267890
				chr7	157179909	157179910	rs557818974													chr3	14479632	14479633	rs191388800
				chr2	40635617	40635618	rs144430409													chr13	46750166	46750167	rs183238828
				chr4	95471492	95471493	rs537616541													chr14	91868922	91868923	rs561872632
				chr3	42121944	42121945	rs188831057													chr19	8571238	8571239	rs535788823
				chr14	55195615	55195616	rs556051319													chr13	46736551	46736552	rs564856229
				chr4	150123660	150123661	rs543221768													chr14	91873813	91873814	rs537735337
				chr18	25744515	25744516	rs189267490													chr9	134149661	134149662	rs76383368
				chr7	151324824	151324825	rs560158287													chr4	154390588	154390589	rs538617508
				chr1	151119049	151119050	rs587729200													chr11	3848242	3848243	rs184104321
				chr16	82662779	82662780	rs58065355													chr12	104917740	104917741	rs575328728
				chr2	33709888	33709889	rs79880849													chr20	33681092	33681093	rs73275915
				chr2	240893763	240893764	rs116309090													chr1	45142075	45142076	rs72671982
				chr21	41161200	41161201	rs78330786													chr20	56193294	56193295	rs576077449
				chr7	132766785	132766786	rs144858502													chr11	3851744	3851745	rs537300895
				chr4	95514584	95514585	rs74603362													chr5	39156605	39156606	rs142109441
				chr15	57881887	57881888	rs1908201													chr5	39208244	39208245	rs567065925
				chr8	17641576	17641577	rs566418576													chr4	185393815	185393816	rs538846015
				chr10	11786770	11786771	rs902898													chr12	104872371	104872372	rs7973993
				chr8	41518871	41518872	rs3736217													chr4	185348474	185348475	rs71622959
				chr22	34264042	34264043	rs569474754													chr9	117125995	117125996	rs186988017
				chr8	28560720	28560721	rs143173742													chr11	67806426	67806427	rs569641161
				chr1	60374948	60374949	rs553635270													chr11	73693816	73693817	rs550081023
				chr12	2498385	2498386	rs115374120													chr11	64639168	64639169	rs75601174
				chr1	115880738	115880739	rs138053148													chr15	94840405	94840406	rs540023929
				chr13	75941024	75941025	rs568060779													chr5	39193625	39193626	rs553137859
				chr2	40533414	40533415	rs531946092													chr4	8209044	8209045	rs571511328
				chr10	120996775	120996776	rs187722230													chr19	35489497	35489498	rs575654105
				chr18	8562069	8562070	rs567215243													chr1	1707697	1707698	rs561209989
				chr9	71304114	71304115	rs527526254													chr2	175434504	175434505	rs537085305
				chr12	96047314	96047315	rs573760538													chr6	27834467	27834468	rs182248795
				chr20	33556303	33556304	rs553634466													chr7	43690265	43690266	rs12669280
				chr18	33985393	33985394	rs563281391													chr9	66458328	66458329	rs2008610
				chr3	37221474	37221475	rs181792875													chr5	39208231	39208232	rs569846481
				chr10	112518309	112518310	rs372078638													chr9	117156033	117156034	rs114702074
				chr12	68049679	68049680	rs12367968													chr7	104626322	104626323	rs556507625
				chr6	5763666	5763667	rs551386062													chr9	77747374	77747375	rs551687957
				chr4	141854176	141854177	rs540515979													chr12	105042416	105042417	rs2696001
				chr3	40351429	40351430	rs200636808													chr12	105043822	105043823	rs2696000
				chr9	71559146	71559147	rs138626785													chr12	105041723	105041724	rs2696003
				chr7	35295672	35295673	rs187189411													chr12	105042246	105042247	rs2696002
				chr7	44178932	44178933	rs115100961													chr6	25010708	25010709	rs554534693
				chr2	170684835	170684836	rs532778341													chr12	105036664	105036665	rs2696004
				chr3	69905599	69905600	rs530590165													chr4	40200406	40200407	rs544610072
				chr1	237255274	237255275	rs185888636													chr1	89741106	89741107	rs549703962
				chr8	17932048	17932049	rs184865370													chr11	58343335	58343336	rs185496618
				chr15	92602047	92602048	rs548702102													chr21	46327634	46327635	rs533115686
				chr1	111992822	111992823	rs1264898													chr19	36398380	36398381	rs546257418
				chr1	85321783	85321784	rs191663856													chr6	24933659	24933660	rs145281850
				chr2	40779439	40779440	rs549912556													chr12	47600885	47600886	rs80073002
				chr1	232735387	232735388	rs556305407													chr14	91797743	91797744	rs561950900
				chr6	139576869	139576870	rs557806786													chr21	46345049	46345050	rs565875428
				chr5	16549276	16549277	rs991963													chr6	32634228	32634229	rs34297496
				chr8	131540422	131540423	rs73714917													chr17	80293096	80293097	rs553933850
				chr8	125211961	125211962	rs7834349													chr19	54884051	54884052	rs187233182
				chr10	112577488	112577489	rs142085594													chr5	39213308	39213309	rs529239443
				chr3	38563339	38563340	rs552673522													chr12	104851663	104851664	rs376256906
				chr3	66163206	66163207	rs145471922													chr6	25036578	25036579	rs2394361
				chr6	13080793	13080794	rs546295290													chr6	26365866	26365867	rs113010796
				chr20	56016398	56016399	rs145142536													chr7	104597983	104597984	rs536436716
				chr8	97275508	97275509	rs574557532													chr4	40206671	40206672	rs578261865
				chr10	33621345	33621346	rs552969858													chr6	26198587	26198588	rs546983459
				chr10	112596248	112596249	rs188211368													chr1	160548745	160548746	rs191652711
				chr3	67704964	67704965	rs530822934													chr1	44443991	44443992	rs532945861
				chr1	116306810	116306811	rs535882110													chr19	41870963	41870964	rs546958576
				chr10	123951168	123951169	rs533196261													chr12	25209224	25209225	rs1497261
				chr10	75415752	75415753	rs191002914													chr12	25208995	25208996	rs1497260
				chr3	160816517	160816518	rs186296580													chr6	31168083	31168084	rs550762589
				chr4	65173311	65173312	rs576232162													chr4	185352927	185352928	rs187650906
				chr4	100578432	100578433	rs554479051													chr4	185335379	185335380	rs74554515
				chr15	92688235	92688236	rs182917120													chr7	36767198	36767199	rs188082822
				chr1	237864384	237864385	rs78352952													chr5	39187504	39187505	rs544985542
				chr1	202402249	202402250	rs185847844													chr15	44956145	44956146	rs564046868
				chr4	141874529	141874530	rs562972196													chr20	35237446	35237447	rs6028337
				chr4	89207365	89207366	rs578139336													chr21	46301006	46301007	rs572690269
				chr8	17473555	17473556	rs531888161													chr12	105133036	105133037	rs541743457
				chr1	112298377	112298378	rs28372703													chr12	105049070	105049071	rs549035113
				chr19	36139109	36139110	rs144407739													chr7	38381956	38381957	rs2735146
				chr2	40694248	40694249	rs115342526													chr21	46352306	46352307	rs534301017
				chr1	16342236	16342237	rs1739840													chr4	185335360	185335361	rs190322227
				chr6	139156396	139156397	rs533569147													chr6	32812287	32812288	rs55990966
				chr8	28566501	28566502	rs17059313													chr10	135073749	135073750	rs538755550
				chr8	1995011	1995012	rs150182022													chr19	8555646	8555647	rs574925822
				chr5	171006912	171006913	rs192544896													chr15	73075184	73075185	rs186597085
				chr10	62027675	62027676	rs547256629													chr20	43611026	43611027	rs562469939
				chr6	30725914	30725915	rs193099013													chr12	1905720	1905721	rs575811579
				chr12	2487963	2487964	rs182384028													chr20	43595547	43595548	rs535312419
				chr4	186593755	186593756	rs13110479													chr4	100776216	100776217	rs4444834
				chr13	75878730	75878731	rs144595611													chr12	47601541	47601542	rs548639971
				chr15	57937473	57937474	rs190637900													chr17	29150579	29150580	rs558077679
				chr10	33615567	33615568	rs149193915													chr6	27857924	27857925	rs115908172
				chr4	174606240	174606241	rs551536172													chr6	32937171	32937172	rs115570183
				chr1	232722539	232722540	rs192250135													chr6	26365325	26365326	rs36222428
				chr4	95460063	95460064	rs568939709													chr6	27835002	27835003	rs200871736
				chr3	42100933	42100934	rs77147361													chr5	39219614	39219615	rs6863066
				chr14	55139993	55139994	rs376974065													chr14	91785228	91785229	rs12884511
				chr6	105611296	105611297	rs559969882													chr21	46312451	46312452	rs542867462
				chr7	35282742	35282743	rs114571238													chr19	35505316	35505317	rs367652104
				chr16	23142359	23142360	rs572208581													chr4	185332296	185332297	rs3775558
				chr20	24483876	24483877	rs201701746													chr4	185332424	185332425	rs3775559
				chr12	19306435	19306436	rs182781549													chr4	185331976	185331977	rs3775556
				chr4	186637955	186637956	rs530783762													chr4	185330399	185330400	rs3775554
				chr22	32459481	32459482	rs557351210													chr4	185331961	185331962	rs3775555
				chr9	101725218	101725219	rs74332247													chr4	185328816	185328817	rs3775553
				chr15	92347286	92347287	rs149164493													chr4	40214610	40214611	rs188559164
				chr10	116419953	116419954	rs530146431													chr19	42052785	42052786	rs544010931
				chr5	139724989	139724990	rs4150198													chr3	38180638	38180639	rs572419935
				chr3	42080017	42080018	rs577438205													chr12	2026892	2026893	rs76519414
				chr1	237393483	237393484	rs116012053													chr9	117132812	117132813	rs572774114
				chr2	40662270	40662271	rs557004502													chr12	105077928	105077929	rs182575951
				chr4	159714248	159714249	rs188365107													chr12	104870542	104870543	rs77297334
				chr2	179709999	179710000	rs17453396													chr11	64640770	64640771	rs145493304
				chr15	71968643	71968644	rs368939901													chr4	174253432	174253433	rs559117856
				chr2	40670293	40670294	rs143432427													chr6	27112597	27112598	rs563972683
				chr12	2482866	2482867	rs147811963													chr17	80416562	80416563	rs540504156
				chr18	34023676	34023677	rs562801022													chr5	169066984	169066985	rs189085957
				chr14	75350365	75350366	rs80166469													chr9	134127946	134127947	rs555474941
				chr12	114836340	114836341	rs536214070													chr7	38350033	38350034	rs187439910
				chr1	100111040	100111041	rs528075092													chr6	24911327	24911328	rs530817961
				chr16	82642874	82642875	rs145019115													chr12	104893531	104893532	rs567990790
				chr14	32898713	32898714	rs146107746													chr5	66511593	66511594	rs552655610
				chr10	18819229	18819230	rs552341912													chr14	91863854	91863855	rs147437678
				chr1	236909804	236909805	rs146240743													chr20	56205434	56205435	rs544421022
				chr1	232709796	232709797	rs73097630													chr21	46312773	46312774	rs554838140
				chr5	41314774	41314775	rs140392729													chr9	77764190	77764191	rs7042306
				chr1	6266042	6266043	rs551172564													chr2	175456746	175456747	rs551300665
				chr2	207316853	207316854	rs552172697													chr12	104914214	104914215	rs370545166
				chr1	100139143	100139144	rs61784994													chr7	38385428	38385429	rs142475202
				chr3	135741583	135741584	rs561383564													chr12	104865944	104865945	rs532430378
				chr2	40604547	40604548	rs187540195													chr1	160510619	160510620	rs150089910
				chr11	113031254	113031255	rs143617006													chr4	154411530	154411531	rs529364869
				chr8	8994935	8994936	rs12785													chr4	185328644	185328645	rs28459893
				chr9	132359427	132359428	rs543265813													chr6	31171359	31171360	rs17197512
				chr1	145092923	145092924	rs112796123													chr10	11268164	11268165	rs553747187
				chr6	13015278	13015279	rs182296388													chr5	169082785	169082786	rs150201531
				chr14	55197240	55197241	rs572222984													chr3	14460992	14460993	rs138596982
				chr11	22214828	22214829	rs181864243													chr1	85038339	85038340	rs143988799
				chr4	95572595	95572596	rs533305324													chr21	46897590	46897591	rs558291615
				chr9	7800216	7800217	rs537381100													chr6	26251910	26251911	rs192377920
				chr16	46768610	46768611	rs138483801													chr7	38381080	38381081	rs150391595
				chr1	228556747	228556748	rs547184468													chr1	89739458	89739459	rs533162713
				chr8	98798726	98798727	rs568000688													chr7	104586768	104586769	rs188961438
				chr10	33624352	33624353	rs551490617													chr20	33865394	33865395	rs561787852
				chr3	138098016	138098017	rs114168401													chr9	92145565	92145566	rs551682513
				chr15	92399032	92399033	rs538044974													chr5	39205224	39205225	rs182944943
				chr7	35413655	35413656	rs572533015													chr12	105062867	105062868	rs563733668
				chr8	2000259	2000260	rs201605564													chr12	104891507	104891508	rs575511843
				chr4	114504866	114504867	rs73841679													chr11	58292013	58292014	rs528602055
				chr4	186604702	186604703	rs10022965													chr12	104961441	104961442	rs528310216
				chr13	34185012	34185013	rs555380878													chr1	89737545	89737546	rs545734809
				chr4	52904784	52904785	rs544941714													chr17	80290313	80290314	rs187513685
				chr8	98815475	98815476	rs566010371													chr14	91785596	91785597	rs533001942
				chr15	35960354	35960355	rs140368959													chr12	105085967	105085968	rs79033027
				chr15	89658415	89658416	rs187524327													chr9	77720086	77720087	rs564981318
				chr2	40374302	40374303	rs72935277													chr5	138859934	138859935	rs571781839
				chr10	88489102	88489103	rs73346127													chr12	47601991	47601992	rs527646966
				chr9	97714351	97714352	rs72750337													chr9	117133129	117133130	rs528453456
				chr13	29538674	29538675	rs140105267													chr11	5707080	5707081	rs548837894
				chr5	31641164	31641165	rs112452112													chr7	36763645	36763646	rs2228412
				chr2	40779833	40779834	rs541889533													chr7	36763687	36763688	rs2228411
				chr8	97246585	97246586	rs550738363													chr7	36763671	36763672	rs2228410
				chr22	26394587	26394588	rs569378355													chr10	135074648	135074649	rs187743149
				chr10	86184712	86184713	rs561931308													chr7	44089100	44089101	rs568457248
				chr4	159690214	159690215	rs537392225													chr7	38380912	38380913	rs568137545
				chr1	201924634	201924635	rs565451331													chr19	35662455	35662456	rs575134341
				chr5	41315913	41315914	rs182101096													chr14	91855044	91855045	rs145976543
				chr12	96043581	96043582	rs567033297													chr20	56203894	56203895	rs374503884
				chr13	24145868	24145869	rs539505688													chr1	89738540	89738541	rs549115732
				chr2	179777754	179777755	rs577460318													chr7	38374826	38374827	rs532510121
				chr12	21804412	21804413	rs570822101													chr6	31552142	31552143	rs574049707
				chr13	75995259	75995260	rs191356721													chr12	104855191	104855192	rs10735397
				chr15	72519835	72519836	rs571782686													chr5	39225113	39225114	rs574520978
				chr7	157151233	157151234	rs3802100													chr9	35112794	35112795	rs566672505
				chr5	113392560	113392561	rs565678706													chr15	81604847	81604848	rs537351298
				chr3	66465853	66465854	rs141257811													chr14	91777788	91777789	rs60680263
				chr10	123947942	123947943	rs571793980													chr12	105082695	105082696	rs528448538
				chr18	33987205	33987206	rs191799277													chr14	91869216	91869217	rs575319741
				chr6	17975561	17975562	rs527825232													chr3	52282758	52282759	rs555993841
				chr9	27150868	27150869	rs190876195													chr11	3855352	3855353	rs185895099
				chr10	75409842	75409843	rs572666359													chr19	8629431	8629432	rs76040706
				chr9	134169641	134169642	rs533219340													chr9	117100656	117100657	rs148059236
				chr7	107121555	107121556	rs559489872													chr6	24920400	24920401	rs192040508
				chr22	34172962	34172963	rs562487918													chr11	64633532	64633533	rs61250036
				chr18	25712084	25712085	rs149702170													chr7	73643464	73643465	rs140389124
				chr7	107205249	107205250	rs144712870													chr4	8204341	8204342	rs573932435
				chr9	71347835	71347836	rs535460955													chr4	8230048	8230049	rs145120083
				chr6	4371501	4371502	rs573371755													chr21	46301735	46301736	rs114810049
				chr22	33964807	33964808	rs548498219													chr18	2905856	2905857	rs529410711
				chr3	180708334	180708335	rs1805643													chr5	169074619	169074620	rs560749772
				chr15	25092789	25092790	rs532285320													chr12	104884080	104884081	rs113697769
				chr4	114389934	114389935	rs571775935													chr22	35777153	35777154	rs9282701
				chr6	123842642	123842643	rs13194024													chr4	154412851	154412852	rs562706743
				chr4	140590863	140590864	rs559004553													chr4	154408175	154408176	rs57606977
				chr1	217157431	217157432	rs549566291													chr9	117101721	117101722	rs573598835
				chr7	136554719	136554720	rs536156060													chr10	135091478	135091479	rs535742333
				chr7	80266229	80266230	rs539316563													chr6	24933411	24933412	rs115118504
				chr8	17645077	17645078	rs563661741													chr20	56202096	56202097	rs536502428
				chr20	32009894	32009895	rs6059314													chr4	8223134	8223135	rs138796658
				chr15	40629994	40629995	rs149438052													chr4	8207326	8207327	rs375922631
				chr9	97714322	97714323	rs72750336													chr1	15748932	15748933	rs547049045
				chr14	32941612	32941613	rs540692947													chr19	54883663	54883664	rs528774458
				chr10	103727667	103727668	rs548420732													chr9	77735950	77735951	rs565665413
				chr8	97282214	97282215	rs527354949													chr6	31235961	31235962	rs535198512
				chr12	21972246	21972247	rs191166153													chr21	46973197	46973198	rs555585064
				chr2	54197386	54197387	rs535507176													chr12	105085247	105085248	rs117415021
				chr7	35226067	35226068	rs559759334													chr6	26271199	26271200	rs553509994
				chr3	192128721	192128722	rs558634707													chr18	2642566	2642567	rs112825513
				chr2	174059406	174059407	rs3769165													chr3	32445809	32445810	rs192805541
				chr4	75895970	75895971	rs531519825													chr5	39176498	39176499	rs186681317
				chr7	151385005	151385006	rs75164001													chr19	41932310	41932311	rs571571024
				chr6	24667648	24667649	rs555930577													chr12	104864787	104864788	rs180945202
				chr18	19773317	19773318	rs183720313													chr5	39224002	39224003	rs13171671
				chr22	34302999	34303000	rs534803301													chr6	24908681	24908682	rs142669613
				chr18	33976484	33976485	rs12605701													chr20	43625227	43625228	rs546280882
				chr4	95389375	95389376	rs571731331													chr4	185308505	185308506	rs552220358
				chr12	19331027	19331028	rs576282933													chr19	41803746	41803747	rs554047214
				chr1	237205009	237205010	rs185339109													chr1	45196793	45196794	rs184331281
				chr6	16237735	16237736	rs578180052													chr7	128049572	128049573	rs2288551
				chr1	202323612	202323613	rs552305042													chr7	128049589	128049590	rs2288552
				chr10	11787747	11787748	rs546573440													chr7	128049700	128049701	rs2288553
				chr20	32028206	32028207	rs564418679													chr11	72430281	72430282	rs146724048
				chr5	145442515	145442516	rs186699627													chr6	31238376	31238377	rs9264641
				chr2	88381244	88381245	rs180991303													chr6	31238371	31238372	rs9264640
				chr6	123770075	123770076	rs530654715													chr6	31238491	31238492	rs9264643
				chr5	79023444	79023445	rs16877091													chr6	31238489	31238490	rs9264642
				chr8	2001865	2001866	rs7463722													chr6	31238523	31238524	rs9264645
				chr5	16566839	16566840	rs562220374													chr6	31238521	31238522	rs9264644
				chr5	41459905	41459906	rs146779428													chr6	31238612	31238613	rs9264647
				chr9	134157975	134157976	rs551831645													chr6	31238534	31238535	rs9264646
				chr16	82748177	82748178	rs529535929													chr6	31238661	31238662	rs9264649
				chr14	55137051	55137052	rs185336721													chr6	31238660	31238661	rs9264648
				chr15	100014154	100014155	rs542710316													chr14	91879410	91879411	rs542105273
				chr7	123241326	123241327	rs147745698													chr11	64631979	64631980	rs539838285
				chr1	232707511	232707512	rs531023089													chr5	169077454	169077455	rs570730423
				chr1	178311436	178311437	rs549885299													chr12	104857036	104857037	rs528789290
				chr3	156812277	156812278	rs191517988													chr21	46328635	46328636	rs114605515
				chr20	32032775	32032776	rs73904708													chr9	117102432	117102433	rs538759690
				chr14	55238056	55238057	rs150318598													chr17	80290265	80290266	rs562357621
				chr8	74658446	74658447	rs552733604													chr7	128049341	128049342	rs557857234
				chr13	21751008	21751009	rs377527771													chr2	152146154	152146155	rs534586262
				chr5	66262614	66262615	rs191708515													chr10	129850036	129850037	rs193133706
				chr10	3129032	3129033	rs577337101													chr5	39215697	39215698	rs563152713
				chr17	48255626	48255627	rs79605988													chr6	31325766	31325767	rs572140240
				chr5	167375649	167375650	rs149632413													chr6	24927616	24927617	rs572847118
				chr7	157192597	157192598	rs550091060													chr7	38349667	38349668	rs143722765
				chr10	123899876	123899877	rs553725532													chr4	40208738	40208739	rs534360299
				chr10	121012009	121012010	rs542376754													chr11	72426193	72426194	rs562310571
				chr2	40507025	40507026	rs568465476													chr11	35163564	35163565	rs543159979
				chr1	156634923	156634924	rs550049921													chr16	29024837	29024838	rs183364413
				chr2	15732085	15732086	rs559336028													chr14	50470676	50470677	rs535942952
				chr9	134205963	134205964	rs13300433													chr2	175499943	175499944	rs572495388
				chr7	31925321	31925322	rs186147442													chr19	35647087	35647088	rs534606234
				chr5	219280	219281	rs76867867													chr13	46751788	46751789	rs544746922
				chr10	116440019	116440020	rs529779148													chr1	160545077	160545078	rs544670300
				chr10	88494779	88494780	rs114990514													chr11	72426643	72426644	rs554862248
				chr16	82748550	82748551	rs13337850													chr11	73691483	73691484	rs139247174
				chr9	33380701	33380702	rs10117574													chr11	104913929	104913930	rs78361407
				chr12	21795952	21795953	rs182522192													chr19	54880440	54880441	rs544296126
				chr5	175029276	175029277	rs569096664													chr9	120466491	120466492	rs41391946
				chr10	88447893	88447894	rs185992114													chr14	91875954	91875955	rs150152904
				chr9	134149299	134149300	rs148522067													chr19	41804247	41804248	rs76082241
				chr3	138113493	138113494	rs6794346													chr20	43673065	43673066	rs182580770
				chr4	114579619	114579620	rs7699746													chr5	39188216	39188217	rs73749453
				chr5	154319977	154319978	rs562314649													chr6	30652033	30652034	rs539257639
				chr13	75878967	75878968	rs191974308													chr19	54886702	54886703	rs369036538
				chr4	47833862	47833863	rs566766759													chr20	43608584	43608585	rs150968352
				chr5	66041575	66041576	rs143517420													chr3	32445657	32445658	rs532720916
				chr6	76199318	76199319	rs552468203													chr1	15737927	15737928	rs75301320
				chr13	34187974	34187975	rs566795249													chr9	92098531	92098532	rs558935456
				chr22	34002730	34002731	rs695271													chr12	104858092	104858093	rs146092248
				chr7	151390199	151390200	rs529248788													chr1	15738615	15738616	rs35981164
				chr16	82772207	82772208	rs142777388													chr19	54890150	54890151	rs188829956
				chr20	24483474	24483475	rs564712209													chr12	105143028	105143029	rs554451826
				chr3	14273413	14273414	rs55834511													chr4	185379273	185379274	rs147187983
				chr12	131439929	131439930	rs536484512													chr12	105074245	105074246	rs187124499
				chr11	44749853	44749854	rs4755279													chr11	64634504	64634505	rs565951183
				chr10	116399017	116399018	rs569896916													chr1	16767285	16767286	rs34675229
				chr8	74883216	74883217	rs142676105													chr15	89184215	89184216	rs577415751
				chr10	3136204	3136205	rs574776131													chr2	127415467	127415468	rs537363226
				chr4	65174018	65174019	rs192594008													chr6	32937651	32937652	rs572907698
				chr7	158650213	158650214	rs62475641													chr5	96216131	96216132	rs143822393
				chr10	21183192	21183193	rs181727435													chr6	32632592	32632593	rs1140318
				chr6	79940867	79940868	rs79489335													chr6	32632591	32632592	rs1140319
				chr7	90256857	90256858	rs150320916													chr6	31321248	31321249	rs116633868
				chr3	42096608	42096609	rs148739809													chr6	32632782	32632783	rs1140310
				chr5	80535186	80535187	rs10942945													chr9	92106939	92106940	rs552511815
				chr3	192291536	192291537	rs537914977													chr6	25009865	25009866	rs546396169
				chr5	53754010	53754011	rs186730438													chr1	160635555	160635556	rs538198454
				chr2	33682465	33682466	rs538204336													chr7	38375574	38375575	rs62445000
				chr4	141921934	141921935	rs138798822													chr10	129858551	129858552	rs570114996
				chr13	34296641	34296642	rs553607282													chr5	39274824	39274825	rs554169914
				chr14	55047246	55047247	rs540243116													chr7	73643358	73643359	rs189665923
				chr17	15191080	15191081	rs552466571													chr4	185339639	185339640	rs202077022
				chr10	112507062	112507063	rs12267546													chr3	38192580	38192581	rs571254004
				chr2	173983260	173983261	rs536633037													chr9	77756380	77756381	rs530738976
				chr8	98868345	98868346	rs555710040													chr3	32474450	32474451	rs187271153
				chr9	97633229	97633230	rs114222356													chr4	185391352	185391353	rs565558449
				chr12	68048596	68048597	rs147344813													chr12	104996880	104996881	rs541316678
				chr19	48283050	48283051	rs116032849													chr20	43624496	43624497	rs186978683
				chr1	237211853	237211854	rs558333543													chr6	24939946	24939947	rs187527257
				chr1	60392363	60392364	rs181737961													chr19	50019023	50019024	rs566227760
				chr7	136575805	136575806	rs143868834													chr21	46348692	46348693	rs111883687
				chr18	8627594	8627595	rs9304017													chr11	5713477	5713478	rs192786949
				chr5	66185300	66185301	rs140629819													chr8	141608717	141608718	rs564268049
				chr5	145440067	145440068	rs558810545													chr3	14445090	14445091	rs534743138
				chr10	112479675	112479676	rs192097790													chr12	104852725	104852726	rs527589183
				chr2	207320345	207320346	rs567022863													chr3	14451760	14451761	rs11710184
				chr10	123839394	123839395	rs554082627													chr4	185359610	185359611	rs185349527
				chr22	32455811	32455812	rs79738052													chr4	8199955	8199956	rs550849635
				chr1	232762155	232762156	rs546533577													chr6	32809348	32809349	rs55853041
				chr6	141729316	141729317	rs534528655													chr14	91790792	91790793	rs558867602
				chr1	237396819	237396820	rs115427210													chr6	31167212	31167213	rs9380222
				chr1	60363642	60363643	rs557165874													chr6	31168587	31168588	rs9380223
				chr6	129532650	129532651	rs538036946													chr1	45196508	45196509	rs76802521
				chr3	42139025	42139026	rs7616148													chr6	31168675	31168676	rs9380224
				chr16	46781608	46781609	rs573289224													chr19	50017191	50017192	rs548622027
				chr6	139598559	139598560	rs529926722													chr9	117158369	117158370	rs374518019
				chr11	130347321	130347322	rs371722358													chr11	72423968	72423969	rs116218853
				chr8	101446579	101446580	rs528511289													chr19	54878142	54878143	rs141134149
				chr14	55234561	55234562	rs117403965													chr11	104904445	104904446	rs141435195
				chr19	58458260	58458261	rs562913499													chr19	8567025	8567026	rs186991343
				chr5	16506675	16506676	rs144433820													chr10	135088163	135088164	rs140408061
				chr18	34002418	34002419	rs1790642													chr10	129850499	129850500	rs371230313
				chr3	178565758	178565759	rs6443586													chr6	30650104	30650105	rs560061293
				chr3	156829365	156829366	rs79605727													chr14	91777350	91777351	rs74640648
				chr9	71598841	71598842	rs190416163													chr17	29140523	29140524	rs141235863
				chr5	155753310	155753311	rs574168541													chr12	104863312	104863313	rs557017272
				chr9	71305812	71305813	rs115927453													chr12	104879435	104879436	rs142784648
				chr4	23822731	23822732	rs529725630													chr5	169076694	169076695	rs567227781
				chr1	3690178	3690179	rs183946669													chr17	29638473	29638474	rs540222349
				chr8	90996456	90996457	rs571828877													chr19	54880799	54880800	rs548705169
				chr8	1992760	1992761	rs569828725													chr20	43626262	43626263	rs6073594
				chr10	121097084	121097085	rs115443275													chr3	38192659	38192660	rs556919723
				chr13	75957324	75957325	rs144913823													chr1	1713698	1713699	rs565175205
				chr7	123284060	123284061	rs557343348													chr3	14452843	14452844	rs9835792
				chr15	58001842	58001843	rs540242722													chr12	104862378	104862379	rs557531281
				chr14	55154599	55154600	rs535241794													chr6	6594320	6594321	rs9328377
				chr12	68048607	68048608	rs1904558													chr6	6592022	6592023	rs9328375
				chr18	25577565	25577566	rs568722351													chr21	46302871	46302872	rs760435
				chr1	113499694	113499695	rs577378564													chr19	41848960	41848961	rs537494152
				chr18	33877844	33877845	rs527822869													chr7	38357234	38357235	rs549909939
				chr11	45793313	45793314	rs569384516													chr6	31550181	31550182	rs528561107
				chr4	23881772	23881773	rs180702331													chr12	105042269	105042270	rs2888828
				chr1	217263818	217263819	rs564644952													chr5	39177787	39177788	rs566631989
				chr1	237204831	237204832	rs539414099													chr6	2841201	2841202	rs149020347
				chr13	76005897	76005898	rs561940970													chr14	91826279	91826280	rs77010162
				chr2	40423687	40423688	rs531659350													chr3	14474291	14474292	rs58159416
				chr8	2024838	2024839	rs554236482													chr12	104999566	104999567	rs569547090
				chr18	34065409	34065410	rs563258097													chr20	43606891	43606892	rs534851782
				chr13	76385250	76385251	rs569836836													chr19	8628587	8628588	rs12608739
				chr1	64166967	64166968	rs12087869													chr12	47601319	47601320	rs116283782
				chr6	30725884	30725885	rs536453999													chr12	105136225	105136226	rs375430993
				chr1	201353556	201353557	rs184035448													chr16	66594929	66594930	rs555230380
				chr2	99953729	99953730	rs187508590													chr9	77710168	77710169	rs557356581
				chr5	175096298	175096299	rs538235359													chr17	29152678	29152679	rs557692753
				chr10	123753902	123753903	rs541697185													chr5	169070731	169070732	rs184715130
				chr9	134144923	134144924	rs188673410													chr3	14452398	14452399	rs75859491
				chr4	142144923	142144924	rs532087434													chr4	8207981	8207982	rs564122489
				chr14	33028894	33028895	rs139400382													chr9	117148176	117148177	rs541785869
				chr2	40498313	40498314	rs376557804													chr19	41805106	41805107	rs577382319
				chr5	91624038	91624039	rs115000978													chr5	39203914	39203915	rs116439879
				chr16	82736442	82736443	rs556689440													chr1	202123060	202123061	rs141835338
				chr8	90996930	90996931	rs72563788													chr20	57603779	57603780	rs190860815
				chr7	43910029	43910030	rs74705276													chr6	30459735	30459736	rs547027250
				chr2	128412769	128412770	rs544566215													chr12	25206631	25206632	rs574801868
				chr3	42221546	42221547	rs6775303													chr19	8636082	8636083	rs560131117
				chr5	138727238	138727239	rs576979638													chr20	43616271	43616272	rs180851987
				chr4	159703119	159703120	rs533637978													chr11	3852635	3852636	rs554666465
				chr2	40732173	40732174	rs80174449													chr9	92098519	92098520	rs538638262
				chr14	32924433	32924434	rs112991737													chr12	104992419	104992420	rs188425957
				chr8	8989272	8989273	rs551453271													chr20	43617989	43617990	rs182912654
				chr1	85667358	85667359	rs527323901													chr6	24938323	24938324	rs569884600
				chr11	86667555	86667556	rs183805331													chr1	47080202	47080203	rs549335196
				chr16	29274462	29274463	rs3891915													chr7	44088734	44088735	rs10951754
				chr12	19385307	19385308	rs576294252													chr11	72429916	72429917	rs34774339
				chr3	42100276	42100277	rs74378755													chr17	80290906	80290907	rs186864495
				chr3	124767491	124767492	rs531261604													chr4	100743388	100743389	rs9994042
				chr3	69803327	69803328	rs4855447													chr19	42056803	42056804	rs369173008
				chr15	92411137	92411138	rs550623272													chr11	64619181	64619182	rs534723008
				chr4	114577509	114577510	rs186450672													chr14	91878531	91878532	rs545432005
				chr1	232625285	232625286	rs147449706													chr4	40232492	40232493	rs58418145
				chr3	192423208	192423209	rs78715939													chr20	43613673	43613674	rs558757097
				chr10	112482194	112482195	rs556296553													chr17	80452938	80452939	rs559390538
				chr2	40736536	40736537	rs559156177													chr12	105113878	105113879	rs536519092
				chr1	112299682	112299683	rs114890237													chr19	54891558	54891559	rs533469786
				chr8	28568345	28568346	rs542494572													chr3	52270494	52270495	rs112231836
				chr4	76999794	76999795	rs576556849													chr6	31459767	31459768	rs2904787
				chr18	32628999	32629000	rs538771433													chr4	154449053	154449054	rs192925317
				chr13	75956169	75956170	rs562506897													chr1	15746077	15746078	rs539352491
				chr10	112506040	112506041	rs185231067													chr9	92099521	92099522	rs185201653
				chr2	26475947	26475948	rs144991032													chr19	35656747	35656748	rs143910362
				chr4	89206420	89206421	rs79948050													chr7	44088292	44088293	rs569176815
				chr6	164528406	164528407	rs9456928													chr12	104865837	104865838	rs140233090
				chr13	32636038	32636039	rs551874904													chr1	112012809	112012810	rs570929293
				chr2	40741853	40741854	rs191802743													chr13	46895346	46895347	rs540728553
				chr10	92695437	92695438	rs553196071													chr4	185359839	185359840	rs541252472
				chr5	167127415	167127416	rs534741892													chr4	185337832	185337833	rs576507858
				chr16	75600946	75600947	rs550330104													chr3	14450667	14450668	rs191623566
				chr14	55147392	55147393	rs201186824													chr14	50512262	50512263	rs182029738
				chr6	5261333	5261334	rs150784522													chr10	129862644	129862645	rs529225031
				chr2	40706265	40706266	rs559331131													chr10	135090798	135090799	rs543660974
				chr5	41475523	41475524	rs531659013													chr3	14475185	14475186	rs77967080
				chr4	23930648	23930649	rs559225618													chr19	41870269	41870270	rs146788241
				chr5	78789314	78789315	rs537341868													chr1	85039123	85039124	rs556921437
				chr6	123953333	123953334	rs117109622													chr9	117156173	117156174	rs187327274
				chr4	186668194	186668195	rs548274074													chr5	40437411	40437412	rs535010297
				chr15	92483163	92483164	rs572926683													chr4	100742607	100742608	rs6814895
				chr21	27108009	27108010	rs187898251													chr15	55559983	55559984	rs561039434
				chr1	237419645	237419646	rs549663867													chr1	15752077	15752078	rs557609773
				chr22	38809689	38809690	rs551810067													chr21	46350403	46350404	rs561969498
				chr1	55014127	55014128	rs528580616													chr22	38032089	38032090	rs6000850
				chr4	8272786	8272787	rs565661678													chr14	91846334	91846335	rs548951962
				chr19	48281472	48281473	rs551339762													chr7	144539456	144539457	rs544536634
				chr1	78511052	78511053	rs76296542													chr3	32463819	32463820	rs77061122
				chr10	33637999	33638000	rs571792032													chr2	175499903	175499904	rs541832449
				chr8	9008077	9008078	rs571266357													chr20	33680627	33680628	rs373603201
				chr18	3181784	3181785	rs544532454													chr12	105145567	105145568	rs527372144
				chr4	47834122	47834123	rs77595217													chr10	135089196	135089197	rs527526992
				chr7	151442629	151442630	rs541050545													chr6	31237645	31237646	rs45624932
				chr9	71527920	71527921	rs143060840													chr9	117136820	117136821	rs76474814
				chr10	88485509	88485510	rs11202139													chr11	5707083	5707084	rs570243205
				chr5	138728213	138728214	rs553293954													chr9	92097706	92097707	rs369507749
				chr3	69150804	69150805	rs143973290													chr7	43688183	43688184	rs562766657
				chr7	90290901	90290902	rs554589579													chr6	31694257	31694258	rs549525742
				chr9	103343139	103343140	rs2483624													chr6	27107729	27107730	rs565560694
				chr10	33625493	33625494	rs61758226													chr7	36766731	36766732	rs75760835
				chr14	55092161	55092162	rs541496764													chr3	14463588	14463589	rs539061874
				chr5	115426368	115426369	rs76826764													chr4	8224709	8224710	rs199788015
				chr10	21164884	21164885	rs184955152													chr10	129843203	129843204	rs544439828
				chr19	48286115	48286116	rs192034462													chr12	105144659	105144660	rs575689800
				chr12	93573870	93573871	rs575056547													chr1	45187634	45187635	rs531146479
				chr10	88467364	88467365	rs538510478													chr5	43044583	43044584	rs534655
				chr3	135969939	135969940	rs559328063													chr15	34630081	34630082	rs549669648
				chr10	17494649	17494650	rs557131764													chr5	180237953	180237954	rs188547906
				chr10	121413607	121413608	rs115272164													chr13	46699478	46699479	rs9534334
				chr20	13766749	13766750	rs553955223													chr5	169075458	169075459	rs77276518
				chr4	174465783	174465784	rs147806976													chr5	39156563	39156564	rs550638691
				chr6	17286098	17286099	rs530866627													chr14	91782392	91782393	rs550566167
				chr8	102039842	102039843	rs540582246													chr1	45187517	45187518	rs541878002
				chr1	145454117	145454118	rs78766620													chr2	175439185	175439186	rs560622818
				chr10	86598053	86598054	rs527482637													chr6	31549729	31549730	rs558947212
				chr13	76020618	76020619	rs17064473													chr4	154407233	154407234	rs140372619
				chr1	216932825	216932826	rs75880866													chr1	202124379	202124380	rs547643969
				chr10	3958697	3958698	rs552965666													chr5	39218188	39218189	rs573769080
				chr18	33981356	33981357	rs540771957													chr15	57593036	57593037	rs558233459
				chr9	34994900	34994901	rs372585255													chr4	154444384	154444385	rs566461425
				chr10	134331209	134331210	rs556559122													chr12	104892573	104892574	rs191895948
				chr19	48282437	48282438	rs558433165													chr1	45196790	45196791	rs189142210
				chr2	3584115	3584116	rs544723035													chr20	43605058	43605059	rs549365789
				chr4	186645040	186645041	rs145481031													chr11	64619963	64619964	rs546182634
				chr6	76194399	76194400	rs1336042													chr21	46960483	46960484	rs78980934
				chr18	25712549	25712550	rs556845213													chr14	91785245	91785246	rs535981190
				chr4	108916356	108916357	rs569894455													chr21	46960280	46960281	rs9982270
				chr1	217263443	217263444	rs533450047													chr11	58345334	58345335	rs139673056
				chr8	25897188	25897189	rs147553370													chr13	46744445	46744446	rs74074040
				chr4	114684508	114684509	rs567578702													chr9	117132239	117132240	rs559401516
				chr10	61997063	61997064	rs532700968													chr10	129845277	129845278	rs571017250
				chr12	21972703	21972704	rs542273691													chr3	13458641	13458642	rs550064010
				chr12	98986677	98986678	rs116592740													chr15	45015153	45015154	rs371966769
				chr2	179886730	179886731	rs113246626													chr14	91798608	91798609	rs184203444
				chr2	10983855	10983856	rs543536891													chr1	202126663	202126664	rs535702548
				chr7	151566699	151566700	rs563428755													chr5	138862259	138862260	rs553375471
				chr2	40655857	40655858	rs199581012													chr4	154393632	154393633	rs533733952
				chr8	17637737	17637738	rs537468945													chr21	46329849	46329850	rs138561725
				chr10	116456664	116456665	rs538134512													chr5	169082812	169082813	rs572456691
				chr15	73668635	73668636	rs565074321													chr5	66502383	66502384	rs62369380
				chr4	169431765	169431766	rs567631244													chr5	66502491	66502492	rs62369381
				chr2	179734362	179734363	rs567823980													chr3	5239104	5239105	rs78007758
				chr4	141853847	141853848	rs549329961													chr1	202126528	202126529	rs559522439
				chr10	33578442	33578443	rs571307155													chr5	66511908	66511909	rs147523367
				chr5	139599039	139599040	rs541356025													chr19	42053448	42053449	rs73560848
				chr6	13617501	13617502	rs552452143													chr9	92109023	92109024	rs62551182
				chr10	116277524	116277525	rs2497707													chr5	39202243	39202244	rs141281683
				chr10	62040963	62040964	rs531648910													chr19	54877781	54877782	rs143530097
				chr22	26154889	26154890	rs568038763													chr15	100104592	100104593	rs368669132
				chr2	60643918	60643919	rs182252402													chr6	32164665	32164666	rs569356345
				chr6	118879007	118879008	rs573699405													chr1	45188037	45188038	rs577652598
				chr4	47802382	47802383	rs567845501													chr9	117134017	117134018	rs567792673
				chr6	13486669	13486670	rs576789094													chr1	112015721	112015722	rs557383976
				chr2	229041718	229041719	rs12616131													chr19	15574857	15574858	rs78677793
				chr2	237149843	237149844	rs553521323													chr16	21662400	21662401	rs113580769
				chr8	58909426	58909427	rs80310761													chr7	43689908	43689909	rs546504559
				chr3	42139262	42139263	rs74770585													chr6	25017794	25017795	rs76259803
				chr16	58426702	58426703	rs13334093													chr6	30482245	30482246	rs551850466
				chr2	3522750	3522751	rs75094896													chr17	80193483	80193484	rs555862477
				chr9	134175411	134175412	rs9328550													chr6	32822043	32822044	rs565577500
				chr4	186064260	186064261	rs75382064													chr2	175449481	175449482	rs182419192
				chr9	33392183	33392184	rs560796004													chr11	104839662	104839663	rs185141879
				chr11	130345279	130345280	rs563723725													chr13	46699008	46699009	rs77093054
				chr20	13781500	13781501	rs549856708													chr1	202125471	202125472	rs558720225
				chr2	240965686	240965687	rs185907923													chr6	26198137	26198138	rs538707139
				chr10	92746392	92746393	rs550092227													chr11	104839570	104839571	rs55976606
				chr2	179923145	179923146	rs4106118													chr19	54883304	54883305	rs539183107
				chr3	66504172	66504173	rs111333779													chr15	81604442	81604443	rs531213243
				chr4	114534321	114534322	rs116884259													chr6	24952171	24952172	rs555125268
				chr2	73048751	73048752	rs10170993													chr16	66598995	66598996	rs571489197
				chr18	3194656	3194657	rs6417013													chr6	32152315	32152316	rs556457213
				chr10	121095352	121095353	rs546307402													chr6	108145496	108145497	rs569948630
				chr9	85879874	85879875	rs544812358													chr11	104972256	104972257	rs559837148
				chr9	125029853	125029854	rs532647059													chr4	8224377	8224378	rs143852416
				chr18	71820199	71820200	rs142179509													chr3	32473297	32473298	rs564657266
				chr14	34506615	34506616	rs117568936													chr7	73630711	73630712	rs77758125
				chr9	111870800	111870801	rs201071408													chr6	30478780	30478781	rs577756306
				chr6	123769296	123769297	rs78812152													chr1	202128364	202128365	rs531821821
				chr7	123241752	123241753	rs575292463													chr6	25007194	25007195	rs149027797
				chr2	40714644	40714645	rs568800112													chr9	134147243	134147244	rs533146991
				chr7	32768556	32768557	rs538241661													chr19	54899810	54899811	rs566355743
				chr5	41407601	41407602	rs77757142													chr21	46333981	46333982	rs542927840
				chr16	83946192	83946193	rs577415596													chr19	8563834	8563835	rs533898136
				chr2	40741569	40741570	rs546968739													chr5	169063794	169063795	rs571323911
				chr2	40622227	40622228	rs141609929													chr1	47078995	47078996	rs547494627
				chr2	179718577	179718578	rs564701348													chr21	46973014	46973015	rs558617948
				chr6	139611062	139611063	rs547164230													chr9	77719949	77719950	rs544655237
				chr4	23867374	23867375	rs112612271													chr9	117137301	117137302	rs12552881
				chr5	138262508	138262509	rs540014591													chr12	105088738	105088739	rs11112171
				chr3	192349961	192349962	rs553409986													chr12	105122686	105122687	rs11112177
				chr2	88379002	88379003	rs141750148													chr21	46328356	46328357	rs537384252
				chr4	47707063	47707064	rs556809859													chr3	14450710	14450711	rs375631345
				chr4	65266300	65266301	rs184859861													chr6	30459396	30459397	rs372359883
				chr1	217312741	217312742	rs552684557													chr21	46324872	46324873	rs35585534
				chr8	25904496	25904497	rs538733938													chr5	39163882	39163883	rs181965444
				chr20	5987707	5987708	rs548700830													chr5	43044199	43044200	rs191246863
				chr18	33980223	33980224	rs112645619													chr21	46328918	46328919	rs557376346
				chr6	5085226	5085227	rs75659241													chr5	39220158	39220159	rs557489899
				chr6	53537967	53537968	rs77937059													chr3	14448523	14448524	rs6762859
				chr10	121426983	121426984	rs147572457													chr11	104904780	104904781	rs567843597
				chr3	167580850	167580851	rs9857901													chr6	24950484	24950485	rs555980584
				chr10	112531917	112531918	rs192319341													chr9	134154049	134154050	rs557223789
				chr10	116386806	116386807	rs79868088													chr14	91834995	91834996	rs537357838
				chr14	55148913	55148914	rs567918161													chr19	8627075	8627076	rs545033086
				chr8	17927359	17927360	rs139299169													chr19	54876646	54876647	rs540083943
				chr3	134206761	134206762	rs184521755													chr4	185339022	185339023	rs541855904
				chr3	69786406	69786407	rs557507967													chr15	94775271	94775272	rs184043251
				chr12	68050361	68050362	rs574121812													chr9	100866520	100866521	rs528474067
				chr19	35628844	35628845	rs117627123													chr6	31694449	31694450	rs538999035
				chr13	75900551	75900552	rs202243614													chr11	72428700	72428701	rs538502642
				chr1	20834610	20834611	rs190603480													chr4	8231078	8231079	rs188365512
				chr10	116395436	116395437	rs369466892													chr19	54891415	54891416	rs144351671
				chr15	92466622	92466623	rs529842319													chr3	52279246	52279247	rs547444253
				chr16	82801487	82801488	rs144503708													chr19	35487832	35487833	rs533860906
				chr4	186608338	186608339	rs377247457													chr18	2659451	2659452	rs143305427
				chr14	33292645	33292646	rs201188217													chr6	30483553	30483554	rs377711664
				chr7	32058910	32058911	rs117399817													chr12	105112772	105112773	rs573410012
				chr2	3579776	3579777	rs553772036													chr4	40228759	40228760	rs185322407
				chr4	174467834	174467835	rs6824178													chr11	64643016	64643017	rs138350721
				chr18	25735417	25735418	rs189753730													chr9	134143736	134143737	rs184512124
				chr20	24488287	24488288	rs560307019													chr1	1707742	1707743	rs569946242
				chr10	116411349	116411350	rs4568917													chr2	152142941	152142942	rs74450933
				chr7	107585194	107585195	rs188328235													chr11	3857925	3857926	rs565852274
				chr10	3958844	3958845	rs546471734													chr14	91846212	91846213	rs541814430
				chr1	202434595	202434596	rs181354616													chr15	45011716	45011717	rs192006458
				chr5	167361572	167361573	rs141043337													chr2	152145472	152145473	rs577588524
				chr22	26394118	26394119	rs117241423													chr4	185329170	185329171	rs566866609
				chr3	179375896	179375897	rs576438495													chr18	2636365	2636366	rs564550321
				chr4	186071092	186071093	rs530656942													chr3	13456873	13456874	rs544665463
				chr2	40623169	40623170	rs575391510													chr12	104941569	104941570	rs184543857
				chr4	169437726	169437727	rs143059251													chr19	8565157	8565158	rs541215493
				chr8	125419976	125419977	rs184426004													chr6	27781951	27781952	rs556682451
				chr13	29539781	29539782	rs202057703													chr12	105073414	105073415	rs554605561
				chr18	33901052	33901053	rs569986656													chr12	105043397	105043398	rs541399415
				chr3	156826712	156826713	rs371369560													chr15	94841450	94841451	rs201932443
				chr17	48189137	48189138	rs565240964													chr4	154442261	154442262	rs114098875
				chr2	40411901	40411902	rs529671914													chr5	39196877	39196878	rs534200010
				chr9	85845108	85845109	rs577634706													chr6	32938861	32938862	rs567284690
				chr1	149855743	149855744	rs587684590													chr15	40600098	40600099	rs562664659
				chr4	122301528	122301529	rs570036605													chr5	39156616	39156617	rs530722470
				chr5	80541594	80541595	rs7720009													chr2	152144121	152144122	rs570012223
				chr2	40546794	40546795	rs535252832													chr20	43621976	43621977	rs145756313
				chr8	41513351	41513352	rs540719585													chr6	31463831	31463832	rs73390402
				chr2	237156215	237156216	rs547213931													chr12	105066162	105066163	rs568896867
				chr1	120190575	120190576	rs587699617													chr20	56196005	56196006	rs146047168
				chr4	169417755	169417756	rs144526145													chr12	105063710	105063711	rs538816516
				chr3	66168611	66168612	rs142328951													chr12	104892437	104892438	rs140024082
				chr10	88432249	88432250	rs540450904													chr4	8208851	8208852	rs559833188
				chr10	17494622	17494623	rs142398821													chr7	104587067	104587068	rs530886695
				chr2	237148404	237148405	rs183706424													chr22	38039088	38039089	rs202167336
				chr22	33868537	33868538	rs77143316													chr21	46903403	46903404	rs188406675
				chr11	130399536	130399537	rs563180000													chr9	92099578	92099579	rs187076256
				chr12	2087137	2087138	rs547883952													chr20	43672088	43672089	rs527612475
				chr6	164531261	164531262	rs528314093													chr19	54880147	54880148	rs554818596
				chr1	232613485	232613486	rs142755424													chr3	32451769	32451770	rs78918500
				chr10	116264872	116264873	rs569043891													chr19	41806628	41806629	rs142566470
				chr2	40506946	40506947	rs552433396													chr20	43665326	43665327	rs141299393
				chr3	69161524	69161525	rs75025225													chr21	46352056	46352057	rs529192837
				chr3	66460931	66460932	rs9872721													chr21	42741116	42741117	rs188608211
				chr7	35271923	35271924	rs548709979													chr15	94774153	94774154	rs531990601
				chr10	116403890	116403891	rs192410447													chr1	192128144	192128145	rs147933955
				chr18	25730452	25730453	rs28365320													chr11	64626111	64626112	rs149453259
				chr3	38537844	38537845	rs199919669													chr3	14450503	14450504	rs540106468
				chr10	51576508	51576509	rs184867597													chr12	104857941	104857942	rs557333472
				chr17	48190135	48190136	rs568125584													chr6	31461262	31461263	rs543631803
				chr3	119042670	119042671	rs188097264													chr7	73624143	73624144	rs186077014
				chr22	34002499	34002500	rs12159298													chr19	36395133	36395134	rs577447631
				chr12	19292942	19292943	rs548385169													chr14	91779789	91779790	rs200603686
				chr2	187459384	187459385	rs529423491													chr11	3857119	3857120	rs192849893
				chr4	47827602	47827603	rs185600729													chr9	117137175	117137176	rs559677406
				chr18	25705480	25705481	rs530944572													chr1	160635516	160635517	rs115985252
				chr3	167747650	167747651	rs532722533													chr6	31164699	31164700	rs3130461
				chr12	114836730	114836731	rs544217704													chr6	31166351	31166352	rs3130465
				chr14	32895915	32895916	rs530917524													chr21	46343949	46343950	rs55857889
				chr10	121414059	121414060	rs144139552													chr17	29142383	29142384	rs547501535
				chr9	34992932	34992933	rs532666907													chr4	185328566	185328567	rs116595880
				chr1	201352524	201352525	rs533026982													chr3	13455959	13455960	rs542325249
				chr14	33032505	33032506	rs10133066													chr4	174252330	174252331	rs554912874
				chr6	13095125	13095126	rs557826653													chr3	14450475	14450476	rs547963107
				chr1	55018894	55018895	rs542460843													chr7	73624607	73624608	rs567279778
				chr9	103174052	103174053	rs570116124													chr14	91785106	91785107	rs190523130
				chr15	57982802	57982803	rs143343459													chr9	92098449	92098450	rs550862904
				chr2	86334368	86334369	rs13403541													chr3	32456713	32456714	rs668140
				chr8	98803914	98803915	rs78163500													chr3	32441541	32441542	rs554134553
				chr9	101680058	101680059	rs571843483													chr7	43698932	43698933	rs6957612
				chr22	36007531	36007532	rs550341298													chr3	14469828	14469829	rs530313725
				chr15	76603650	76603651	rs553288367													chr21	46346908	46346909	rs530916438
				chr7	132738463	132738464	rs182005044													chr13	46700707	46700708	rs376565131
				chr10	23727706	23727707	rs76310078													chr19	35488069	35488070	rs185982419
				chr3	192056699	192056700	rs12485687													chr10	135073930	135073931	rs574001620
				chr6	30583496	30583497	rs538801324													chr4	40245715	40245716	rs559264717
				chr5	111667838	111667839	rs191991522													chr19	54874761	54874762	rs555312188
				chr22	34314167	34314168	rs533937221													chr3	14475182	14475183	rs143763850
				chr10	121425185	121425186	rs2577340													chr6	32861886	32861887	rs58752284
				chr13	76034679	76034680	rs561720222													chr9	92151577	92151578	rs59299521
				chr18	33946451	33946452	rs8182433													chr6	32633969	32633970	rs35567463
				chr8	42325852	42325853	rs184437788													chr3	14482954	14482955	rs538058552
				chr5	16459767	16459768	rs544009256													chr11	3848599	3848600	rs576990389
				chr9	97674948	97674949	rs530139764													chr6	24923716	24923717	rs541269165
				chr10	98157284	98157285	rs7911604													chr6	24932041	24932042	rs114310172
				chr1	236870213	236870214	rs543344174													chr11	73683751	73683752	rs117727484
				chr18	33970930	33970931	rs567823623													chr5	43041482	43041483	rs142479380
				chr4	114494438	114494439	rs75566703													chr5	169065756	169065757	rs192155865
				chr13	30013323	30013324	rs146941282													chr7	73624790	73624791	rs371455059
				chr10	88446820	88446821	rs546887989													chr6	30482306	30482307	rs139984378
				chr18	32684522	32684523	rs114641647													chr6	24912605	24912606	rs536097771
				chr3	167811343	167811344	rs558130429													chr2	175434807	175434808	rs575986245
				chr22	35984404	35984405	rs144647633													chr12	105085665	105085666	rs574454074
				chr5	66336873	66336874	rs374894082													chr12	105048399	105048400	rs560630941
				chr7	136571417	136571418	rs563264421													chr6	31170227	31170228	rs9366770
				chr12	93573732	93573733	rs150435623													chr21	46346134	46346135	rs4050931
				chr13	24154182	24154183	rs77799762													chr4	154445847	154445848	rs537578628
				chr7	96746883	96746884	rs558308124													chr6	24921397	24921398	rs150137068
				chr7	151427864	151427865	rs151223173													chr6	84569423	84569424	rs575178034
				chr2	237170168	237170169	rs149844991													chr4	185371647	185371648	rs192464679
				chr1	165609242	165609243	rs536026786													chr11	71709701	71709702	rs556400426
				chr15	92684604	92684605	rs370854151													chr1	160547799	160547800	rs567449296
				chr1	1336368	1336369	rs531940789													chr9	92099358	92099359	rs138299570
				chr22	34237127	34237128	rs551120377													chr20	43667408	43667409	rs535979896
				chr10	116273614	116273615	rs150128192													chr12	105140989	105140990	rs572980800
				chr8	131618683	131618684	rs569563959													chr17	26875403	26875404	rs550292446
				chr3	156809783	156809784	rs143049772													chr9	92099111	92099112	rs533717314
				chr5	175090282	175090283	rs571024757													chr16	21659869	21659870	rs568128525
				chr1	202323007	202323008	rs77361214													chr6	24991976	24991977	rs556556963
				chr1	237863909	237863910	rs565769892													chr14	91860529	91860530	rs548047630
				chr5	16470336	16470337	rs186940777													chr15	40595877	40595878	rs74602589
				chr6	140397580	140397581	rs147473319													chr6	31554543	31554544	rs554320046
				chr10	123873669	123873670	rs564742990													chr10	129844848	129844849	rs116182477
				chr8	98789823	98789824	rs567151141													chr21	46956507	46956508	rs116668754
				chr7	123303404	123303405	rs76421411													chr7	38351082	38351083	rs574724315
				chr10	72095958	72095959	rs567909332													chr6	24921422	24921423	rs539898871
				chr9	71303869	71303870	rs189154569													chr12	47602919	47602920	rs116757393
				chr2	179897114	179897115	rs568294371													chr1	89739790	89739791	rs375309792
				chr16	83723280	83723281	rs185569855													chr12	105066399	105066400	rs183137536
				chr4	174465674	174465675	rs530883871													chr6	24935793	24935794	rs139821096
				chr8	17925154	17925155	rs12155885													chr4	185391754	185391755	rs148571194
				chr2	237173418	237173419	rs137868894													chr1	45140718	45140719	rs564354279
				chr4	186636038	186636039	rs187054131													chr11	104838790	104838791	rs530111628
				chr1	55013519	55013520	rs535955126													chr21	46326026	46326027	rs539946554
				chr16	82749761	82749762	rs572666323													chr6	27112589	27112590	rs150860077
				chr4	114588364	114588365	rs1014028													chr9	35112137	35112138	rs551002607
				chr10	72083789	72083790	rs202164904													chr19	50014975	50014976	rs185886551
				chr7	136609552	136609553	rs115409466													chr13	46785402	46785403	rs1230478
				chr12	32973318	32973319	rs190351121													chr14	91848118	91848119	rs147571131
				chr22	34260361	34260362	rs185690604													chr13	46774760	46774761	rs1230475
				chr12	19189572	19189573	rs11044402													chr21	46300739	46300740	rs2838724
				chr20	33557864	33557865	rs201615775													chr20	56195765	56195766	rs544331043
				chr1	216801039	216801040	rs564901332													chr12	104862630	104862631	rs541612417
				chr13	23758064	23758065	rs532798479													chr19	41806502	41806503	rs139250858
				chr20	19765419	19765420	rs549987942													chr9	77704197	77704198	rs577696177
				chr19	56123745	56123746	rs310465													chr6	27107500	27107501	rs571393732
				chr3	72870838	72870839	rs115521395													chr12	105064893	105064894	rs149847080
				chr2	173972594	173972595	rs574433411													chr5	138854240	138854241	rs180902563
				chr13	76043723	76043724	rs147339357													chr19	35661836	35661837	rs117476373
				chr5	66115179	66115180	rs139638955													chr12	104959108	104959109	rs186336530
				chr10	72141755	72141756	rs529516241													chr21	46339644	46339645	rs570416709
				chr10	123753285	123753286	rs182676816													chr5	138860078	138860079	rs545071885
				chr2	72789200	72789201	rs536295587													chr6	32816888	32816889	rs2228110
				chr5	16497406	16497407	rs145490245													chr6	32818913	32818914	rs2228111
				chr1	217310095	217310096	rs534888256													chr6	26404803	26404804	rs568303193
				chr15	40622815	40622816	rs557631528													chr7	36766198	36766199	rs533263706
				chr17	48173257	48173258	rs541840716													chr16	21658224	21658225	rs564120077
				chr5	41511045	41511046	rs189902035													chr9	77763699	77763700	rs138443628
				chr9	101835289	101835290	rs531547288													chr4	154409015	154409016	rs567658009
				chr5	78675862	78675863	rs141071850													chr19	54874831	54874832	rs531016730
				chr5	66124378	66124379	rs556183696													chr17	29140629	29140630	rs186666312
				chr2	170686310	170686311	rs529290916													chr13	46755748	46755749	rs370203349
				chr7	43909085	43909086	rs533438697													chr20	35258273	35258274	rs190204106
				chr8	97289731	97289732	rs563678949													chr14	91853124	91853125	rs535463420
				chr5	80536509	80536510	rs59132806													chr7	73630434	73630435	rs550869351
				chr2	179686176	179686177	rs570047591													chr2	127413363	127413364	rs557147458
				chr11	22215658	22215659	rs560332532													chr15	55569434	55569435	rs578262369
				chr22	26143803	26143804	rs557272465													chr5	39200696	39200697	rs147343182
				chr20	18548019	18548020	rs530572644													chr17	80195780	80195781	rs367967082
				chr1	85658429	85658430	rs146486882													chr11	67810159	67810160	rs142855299
				chr4	65271880	65271881	rs75403239													chr1	202127207	202127208	rs148063711
				chr4	186612662	186612663	rs182650986													chr6	25962811	25962812	rs575352561
				chr10	22608985	22608986	rs151178813													chr2	175548131	175548132	rs12104799
				chr15	100014096	100014097	rs527835467													chr1	45196676	45196677	rs11803622
				chr3	38764651	38764652	rs556435037													chr4	26862023	26862024	rs531293558
				chr10	21161858	21161859	rs188266786													chr6	74160174	74160175	rs553190152
				chr4	23861937	23861938	rs550305077													chr14	91821709	91821710	rs570400466
				chr4	47821344	47821345	rs73137920													chr4	154447571	154447572	rs112644508
				chr1	936657	936658	rs573790634													chr11	3850820	3850821	rs560438399
				chr3	192165068	192165069	rs550393503													chr2	175454790	175454791	rs181493945
				chr7	151368660	151368661	rs551671574													chr3	14456880	14456881	rs146444639
				chr14	32924265	32924266	rs6571520													chr17	80404738	80404739	rs544938746
				chr2	86420494	86420495	rs186486554													chr7	44087803	44087804	rs542473943
				chr1	74864398	74864399	rs537405987													chr1	45187546	45187547	rs111718958
				chr21	35288235	35288236	rs572452975													chr13	46734939	46734940	rs543899651
				chr12	19329858	19329859	rs4603359													chr12	104941235	104941236	rs7968613
				chr9	101758626	101758627	rs373342082													chr1	15747302	15747303	rs575171438
				chr2	187461073	187461074	rs527706365													chr14	91818778	91818779	rs566882744
				chr7	108210007	108210008	rs536499673													chr4	154387499	154387500	rs555986242
				chr4	8277099	8277100	rs573132658													chr3	14455763	14455764	rs76652773
				chr10	103729308	103729309	rs537848642													chr3	5238462	5238463	rs191475107
				chr17	48189023	48189024	rs2239953													chr12	47608836	47608837	rs577442262
				chr2	170696726	170696727	rs367579984													chr14	91816209	91816210	rs80088803
				chr2	173941480	173941481	rs140309999													chr3	32473387	32473388	rs560203859
				chr13	20713640	20713641	rs533542814													chr4	154407074	154407075	rs147170700
				chr6	129205302	129205303	rs6922375													chr7	43625256	43625257	rs577285019
				chr4	186666106	186666107	rs76676014													chr5	39224941	39224942	rs141730093
				chr6	129600981	129600982	rs549032532													chr5	138854501	138854502	rs73257328
				chr10	116472504	116472505	rs808251													chr9	134138072	134138073	rs187553268
				chr3	192377012	192377013	rs569106334													chr12	104851789	104851790	rs548536327
				chr4	108922465	108922466	rs560373564													chr6	27834752	27834753	rs146661906
				chr5	78790640	78790641	rs113982334													chr11	5712565	5712566	rs563116904
				chr9	85846476	85846477	rs565153336													chr7	38375900	38375901	rs536869521
				chr5	139641584	139641585	rs541822407													chr3	32445637	32445638	rs376004123
				chr10	112567613	112567614	rs78010021													chr12	104854247	104854248	rs556163702
				chr7	10976933	10976934	rs573594259													chr7	36766101	36766102	rs76612823
				chr5	53752939	53752940	rs558026456													chr13	46699027	46699028	rs534657058
				chr6	13617358	13617359	rs549992637													chr7	73635062	73635063	rs201720579
				chr1	202403938	202403939	rs184758374													chr19	8565903	8565904	rs142919806
				chr10	62038797	62038798	rs202079424													chr3	14483191	14483192	rs181119075
				chr19	56122691	56122692	rs528567666													chr6	31464390	31464391	rs549265335
				chr15	73634305	73634306	rs143381241													chr1	44440523	44440524	rs372214838
				chr6	16243544	16243545	rs569044778													chr12	105135071	105135072	rs544139764
				chr10	88494632	88494633	rs35222021													chr7	104584631	104584632	rs577466280
				chr4	142144505	142144506	rs565742697													chr6	24912280	24912281	rs183430111
				chr8	52578814	52578815	rs8180923													chr1	15749858	15749859	rs115430489
				chr7	151390581	151390582	rs144349003													chr10	129850467	129850468	rs79609033
				chr3	138081599	138081600	rs561024187													chr6	27834819	27834820	rs200387249
				chr7	157179754	157179755	rs551481159													chr17	80196816	80196817	rs145651525
				chr1	112210891	112210892	rs188796827													chr9	117139328	117139329	rs567911856
				chr9	97683968	97683969	rs73657015													chr17	80417299	80417300	rs557392148
				chr8	33418206	33418207	rs564630468													chr7	36766977	36766978	rs76979690
				chr5	111673459	111673460	rs535146532													chr1	45187414	45187415	rs74992264
				chr1	55009109	55009110	rs138371280													chr6	30648020	30648021	rs553491421
				chr5	79001958	79001959	rs551470648													chr19	54881011	54881012	rs575201975
				chr2	88380619	88380620	rs571532660													chr3	14481982	14481983	rs575792456
				chr4	140591414	140591415	rs8192022													chr6	31240958	31240959	rs7773175
				chr5	16551548	16551549	rs75342028													chr6	31463955	31463956	rs140305003
				chr8	52567286	52567287	rs201624809													chr15	44975770	44975771	rs546116681
				chr7	90240683	90240684	rs117109042													chr10	129850158	129850159	rs7906318
				chr3	192381354	192381355	rs542228750													chr3	14463964	14463965	rs9820340
				chr5	41436353	41436354	rs374602533													chr11	73693420	73693421	rs632862
				chr10	121418096	121418097	rs117256901													chr3	14453371	14453372	rs9820345
				chr12	19336727	19336728	rs372196243													chr7	104598499	104598500	rs372318503
				chr5	16494138	16494139	rs7737656													chr18	2640200	2640201	rs7241649
				chr4	53581456	53581457	rs369982853													chr11	3859071	3859072	rs114268143
				chr20	33955674	33955675	rs560485996													chr4	185375485	185375486	rs576192606
				chr5	41441475	41441476	rs536676154													chr6	30485331	30485332	rs560198174
				chr10	97047358	97047359	rs188509149													chr9	92137137	92137138	rs568487037
				chr6	118880322	118880323	rs565692601													chr12	25207574	25207575	rs558349494
				chr4	95419832	95419833	rs148250371													chr21	46314188	46314189	rs540578733
				chr3	14274203	14274204	rs75881382													chr4	154450726	154450727	rs559890797
				chr3	69917919	69917920	rs147695485													chr1	1713713	1713714	rs454577
				chr12	32967678	32967679	rs192853049													chr19	54899853	54899854	rs537804111
				chr4	23861458	23861459	rs550243573													chr19	54899747	54899748	rs535981063
				chr12	42632100	42632101	rs574594282													chr22	35777319	35777320	rs528493022
				chr1	145455176	145455177	rs587754069													chr4	185391759	185391760	rs13151876
				chr15	92326819	92326820	rs4290453													chr3	52279940	52279941	rs555006954
				chr8	124655411	124655412	rs187950070													chr22	38032808	38032809	rs148872318
				chr16	82748232	82748233	rs7188422													chr12	105036242	105036243	rs192317649
				chr3	38578750	38578751	rs188620013													chr17	80291575	80291576	rs545814942
				chr18	32654539	32654540	rs9953540													chr3	52281787	52281788	rs528318813
				chr18	33972106	33972107	rs570459548													chr21	46344738	46344739	rs375181755
				chr15	99994544	99994545	rs187451441													chr9	134131645	134131646	rs565510717
				chr6	123790989	123790990	rs372232675													chr18	2639888	2639889	rs7226588
				chr6	5085001	5085002	rs541332181													chr16	21649761	21649762	rs537322963
				chr2	86421645	86421646	rs554838962													chr4	154394362	154394363	rs17030027
				chr1	74888474	74888475	rs565422745													chr20	43605960	43605961	rs16989563
				chr5	175095385	175095386	rs550605586													chr9	134151180	134151181	rs535332919
				chr5	78991614	78991615	rs192121783													chr12	25209521	25209522	rs540350748
				chr8	125409919	125409920	rs531565306													chr5	169082170	169082171	rs576024430
				chr19	58912981	58912982	rs568686385													chr18	2639745	2639746	rs548594928
				chr2	40724214	40724215	rs115816532													chr7	73635369	73635370	rs546127636
				chr5	191819	191820	rs557706988													chr12	104879644	104879645	rs567586689
				chr18	3196559	3196560	rs563552724													chr1	45196561	45196562	rs538494464
				chr18	3256567	3256568	rs72863244													chr19	8642392	8642393	rs191148063
				chr8	2074192	2074193	rs111502073													chr6	31320735	31320736	rs539757251
				chr3	66528381	66528382	rs566441843													chr17	80416219	80416220	rs188504291
				chr10	116373522	116373523	rs78694802													chr11	5710988	5710989	rs572601159
				chr6	141723452	141723453	rs552561051													chr7	144532641	144532642	rs535394231
				chr10	120971046	120971047	rs149866243													chr2	175465531	175465532	rs34118383
				chr10	116383322	116383323	rs559388457													chr12	105086450	105086451	rs114205338
				chr11	130324160	130324161	rs564313283													chr9	92108374	92108375	rs78043830
				chr3	156812737	156812738	rs76450594													chr3	14464372	14464373	rs561499605
				chr4	141348785	141348786	rs370662410													chr12	105121984	105121985	rs114912581
				chr22	34003697	34003698	rs563796469													chr12	104856382	104856383	rs567362277
				chr7	157151377	157151378	rs199952721													chr12	104892046	104892047	rs111231515
				chr15	71967771	71967772	rs551977442													chr5	39217898	39217899	rs187154295
				chr3	42099921	42099922	rs138919146													chr12	105036431	105036432	rs374023802
				chr7	151406074	151406075	rs552423675													chr6	27835215	27835216	rs150445844
				chr9	103190667	103190668	rs528716524													chr1	192127437	192127438	rs527251442
				chr7	151365611	151365612	rs547550786													chr3	14474215	14474216	rs561872524
				chr12	96099365	96099366	rs190845647													chr6	27860302	27860303	rs548878300
				chr1	237311315	237311316	rs546606944													chr3	13455491	13455492	rs9831778
				chr3	180705875	180705876	rs550711498													chr13	46751322	46751323	rs140070319
				chr5	66181906	66181907	rs142450010													chr19	41861513	41861514	rs531917198
				chr18	25548766	25548767	rs566104491													chr9	117127697	117127698	rs185885935
				chr3	40345383	40345384	rs189372397													chr19	41931156	41931157	rs577855385
				chr5	41314387	41314388	rs138719089													chr3	32463670	32463671	rs190018265
				chr9	71598376	71598377	rs192501248													chr20	43606877	43606878	rs558939874
				chr10	121110146	121110147	rs144307483													chr16	21638483	21638484	rs529078846
				chr10	127568597	127568598	rs570887860													chr17	29150476	29150477	rs189342791
				chr1	193155458	193155459	rs181462524													chr11	3853774	3853775	rs187099894
				chr18	25703713	25703714	rs190272805													chr9	134129872	134129873	rs533134807
				chr10	121423487	121423488	rs569918500													chr5	40410624	40410625	rs534026475
				chr4	53588435	53588436	rs577272289													chr19	35494833	35494834	rs8103441
				chr14	32977972	32977973	rs529670145													chr11	73693584	73693585	rs548596996
				chr16	58427713	58427714	rs373746604													chr6	32814126	32814127	rs1053752
				chr12	119614921	119614922	rs568369951													chr11	73684092	73684093	rs114788684
				chr12	58677432	58677433	rs537213031													chr11	71752081	71752082	rs538787427
				chr13	43700917	43700918	rs2325023													chr19	8623296	8623297	rs545207577
				chr10	121139148	121139149	rs567497540													chr9	92110349	92110350	rs187667925
				chr6	76197000	76197001	rs181656386													chr12	104879229	104879230	rs186988123
				chr1	236911426	236911427	rs74146243													chr17	29638866	29638867	rs550872393
				chr3	66466174	66466175	rs550683129													chr3	52269746	52269747	rs75957225
				chr10	123757084	123757085	rs10887036													chr6	32633986	32633987	rs116850050
				chr13	22251253	22251254	rs184202846													chr6	30460775	30460776	rs74295295
				chr4	95511169	95511170	rs569919726													chr1	175156565	175156566	rs549456945
				chr12	2489048	2489049	rs184197187													chr2	175443987	175443988	rs535086061
				chr3	66139838	66139839	rs542330818													chr6	30652494	30652495	rs568205183
				chr6	32146734	32146735	rs528000552													chr7	144533252	144533253	rs557790685
				chr10	88428075	88428076	rs2675692													chr5	39275424	39275425	rs80218708
				chr1	120167714	120167715	rs587668299													chr21	46300898	46300899	rs567753903
				chr9	134144311	134144312	rs533998207													chr10	75504020	75504021	rs573800867
				chr1	237865027	237865028	rs148013186													chr6	31549155	31549156	rs533313224
				chr22	34269446	34269447	rs5754730													chr1	201952132	201952133	rs536715385
				chr6	17977556	17977557	rs546604978													chr19	35647820	35647821	rs556000365
				chr18	34091644	34091645	rs557517380													chr1	45189810	45189811	rs562513670
				chr6	39030354	39030355	rs369457117													chr12	1905540	1905541	rs533539826
				chr10	121028328	121028329	rs568692945													chr4	154392090	154392091	rs567659252
				chr18	19764966	19764967	rs530679141													chr4	154408132	154408133	rs551342449
				chr4	140588564	140588565	rs8192015													chr9	92107048	92107049	rs189611140
				chr1	85690752	85690753	rs570877090													chr13	46748953	46748954	rs115606203
				chr11	119248884	119248885	rs189344548													chr5	66484423	66484424	rs567244698
				chr7	132737816	132737817	rs184132019													chr5	169070826	169070827	rs530230246
				chr18	34072710	34072711	rs565197358													chr9	117148759	117148760	rs563316049
				chr3	66469510	66469511	rs558288634													chr5	138854271	138854272	rs541873448
				chr2	88385123	88385124	rs573967440													chr7	128044983	128044984	rs144867660
				chr5	53751771	53751772	rs139714539													chr12	104874739	104874740	rs75134577
				chr6	13020549	13020550	rs532751997													chr5	39224574	39224575	rs78664950
				chr18	25691921	25691922	rs17494718													chr1	15750378	15750379	rs542628337
				chr20	19771275	19771276	rs68027979													chr11	64633694	64633695	rs142727618
				chr15	71968799	71968800	rs538114656													chr9	92111565	92111566	rs374104389
				chr4	174494354	174494355	rs189928940													chr4	185307333	185307334	rs193004431
				chr1	74876909	74876910	rs139835125													chr11	64640887	64640888	rs140299666
				chr3	192355269	192355270	rs557409784													chr12	104940371	104940372	rs150255808
				chr1	120161841	120161842	rs587734422													chr3	14451136	14451137	rs529526727
				chr5	80527853	80527854	rs563084604													chr1	160544092	160544093	rs187899485
				chr2	40674451	40674452	rs139761472													chr20	56194552	56194553	rs185847914
				chr1	237563596	237563597	rs571034533													chr21	46328986	46328987	rs55947803
				chr4	95379647	95379648	rs544858474													chr9	117135495	117135496	rs574718315
				chr10	17659725	17659726	rs185712767													chr6	27859931	27859932	rs535084039
				chr11	45884274	45884275	rs565227708													chr6	26031878	26031879	rs185627069
				chr5	175814920	175814921	rs140054170													chr7	144531041	144531042	rs561453783
				chr15	89631725	89631726	rs578171918													chr3	14460409	14460410	rs567095928
				chr3	192399007	192399008	rs143394377													chr3	14453056	14453057	rs538900885
				chr1	232721560	232721561	rs555786754													chr13	46743601	46743602	rs536045989
				chr1	237175448	237175449	rs115528452													chr7	43685625	43685626	rs10277716
				chr4	95471605	95471606	rs576483488													chr5	39189071	39189072	rs565456212
				chr2	3580479	3580480	rs578107744													chr4	40202787	40202788	rs538268349
				chr10	116281553	116281554	rs146109615													chr17	80406115	80406116	rs540744879
				chr2	179734890	179734891	rs181564854													chr7	128048642	128048643	rs534591713
				chr8	17658262	17658263	rs116708784													chr1	160548019	160548020	rs532792946
				chr1	85224390	85224391	rs192812081													chr1	160654033	160654034	rs566432321
				chr12	117508588	117508589	rs573590935													chr5	39181230	39181231	rs16868255
				chr1	62433938	62433939	rs185746138													chr5	39180623	39180624	rs16868252
				chr6	5509851	5509852	rs573453524													chr19	54866594	54866595	rs144745396
				chr8	52580492	52580493	rs563106783													chr4	185330687	185330688	rs566488820
				chr7	27701742	27701743	rs148224828													chr5	39216464	39216465	rs151175464
				chr3	42056278	42056279	rs560521385													chr7	104623099	104623100	rs116001267
				chr22	26138831	26138832	rs543541508													chr4	8229380	8229381	rs143156603
				chr10	112540169	112540170	rs554681854													chr12	104888379	104888380	rs183376277
				chr1	237382981	237382982	rs545077232													chr5	66488918	66488919	rs563975894
				chr16	82750958	82750959	rs564321218													chr6	32814819	32814820	rs55865470
				chr3	42132720	42132721	rs182290740													chr1	112013093	112013094	rs555389960
				chr3	66548642	66548643	rs558580152													chr6	24921614	24921615	rs553910971
				chr1	232709938	232709939	rs554421701													chr1	15751029	15751030	rs572224639
				chr1	78366752	78366753	rs192085693													chr16	66589155	66589156	rs545020183
				chr13	24085605	24085606	rs569162147													chr14	91874325	91874326	rs537390596
				chr15	100257745	100257746	rs186617994													chr14	91878869	91878870	rs559660353
				chr1	120173730	120173731	rs587670377													chr17	29635388	29635389	rs145277574
				chr13	32741741	32741742	rs528327846													chr6	24928978	24928979	rs534236213
				chr10	61900856	61900857	rs528870361													chr17	29152395	29152396	rs571297280
				chr9	71321580	71321581	rs181321223													chr19	35501311	35501312	rs368205726
				chr6	13037082	13037083	rs191049811													chr19	41933370	41933371	rs547822540
				chr1	74859148	74859149	rs189436519													chr5	169077753	169077754	rs191890955
				chr1	6662123	6662124	rs140019298													chr4	185372189	185372190	rs532582126
				chr3	14278224	14278225	rs532749085													chr14	91858758	91858759	rs10136089
				chr1	237302714	237302715	rs536167249													chr4	8201726	8201727	rs57003797
				chr19	58458148	58458149	rs529559718													chr3	13461815	13461816	rs534633909
				chr22	34226411	34226412	rs3819667													chr7	36717702	36717703	rs538914893
				chr5	41317339	41317340	rs181897837													chr19	41853966	41853967	rs548296311
				chr10	92727429	92727430	rs566216013													chr12	105071465	105071466	rs569149071
				chr2	207307926	207307927	rs114773762													chr6	30480534	30480535	rs571417640
				chr10	33605850	33605851	rs182467136													chr11	3859561	3859562	rs570160689
				chr16	23160080	23160081	rs200102512													chr3	32443826	32443827	rs347132
				chr7	151442425	151442426	rs528917412													chr13	46749322	46749323	rs538437089
				chr1	202395028	202395029	rs112562767													chr3	32472205	32472206	rs7652332
				chr12	60078782	60078783	rs557536094													chr7	43625111	43625112	rs2330875
				chr8	125369054	125369055	rs531052109													chr19	41861167	41861168	rs532173362
				chr1	237397662	237397663	rs549252108													chr4	185345909	185345910	rs533360483
				chr19	35630038	35630039	rs559452033													chr9	117148532	117148533	rs570279122
				chr6	13006460	13006461	rs528197324													chr20	56204665	56204666	rs183677929
				chr5	175086612	175086613	rs539632505													chr4	185366589	185366590	rs558111830
				chr3	42110420	42110421	rs115838699													chr19	8557781	8557782	rs182897473
				chr1	237690379	237690380	rs539373357													chr11	64642409	64642410	rs143391945
				chr6	17283526	17283527	rs547492953													chr19	15574559	15574560	rs561114822
				chr7	10979491	10979492	rs561286033													chr9	77747155	77747156	rs533217340
				chr5	137072314	137072315	rs556776208													chr19	36231441	36231442	rs146932222
				chr8	37621050	37621051	rs573049670													chr7	104623001	104623002	rs550458535
				chr7	136770312	136770313	rs571019073													chr1	44443682	44443683	rs557265087
				chr7	35426001	35426002	rs139216680													chr6	108143571	108143572	rs542432133
				chr13	75985224	75985225	rs370586573													chr6	74161663	74161664	rs200213844
				chr10	33504169	33504170	rs190246621													chr17	21192019	21192020	rs530181233
				chr3	69860665	69860666	rs114576589													chr18	2638362	2638363	rs566610532
				chr4	186488991	186488992	rs576019646													chr9	134145320	134145321	rs550009745
				chr8	124663790	124663791	rs184132240													chr3	52269070	52269071	rs149287459
				chr3	32168927	32168928	rs149539154													chr21	46953257	46953258	rs537608676
				chr11	112962363	112962364	rs185112549													chr17	29136746	29136747	rs148484104
				chr13	30002333	30002334	rs577610591													chr9	77709944	77709945	rs563530285
				chr12	2481904	2481905	rs183065941													chr14	91876262	91876263	rs567580978
				chr4	47788064	47788065	rs549490382													chr1	113161429	113161430	rs188563183
				chr3	66462785	66462786	rs575354181													chr15	100108119	100108120	rs540186836
				chr3	37212084	37212085	rs115602323													chr11	104915135	104915136	rs148140246
				chr7	136766645	136766646	rs562135899													chr12	105024473	105024474	rs543748694
				chr22	26146199	26146200	rs133864													chr4	154412628	154412629	rs543900320
				chr4	95430784	95430785	rs544531520													chr4	185343091	185343092	rs538434979
				chr3	192436361	192436362	rs555891944													chr4	174255207	174255208	rs573642795
				chr10	61898738	61898739	rs142825560													chr7	38351760	38351761	rs553741003
				chr3	124771602	124771603	rs558207076													chr6	31463370	31463371	rs72844760
				chr4	75978910	75978911	rs545104167													chr6	31463379	31463380	rs72844762
				chr16	82765958	82765959	rs143528573													chr6	32816027	32816028	rs17213826
				chr10	78189308	78189309	rs371668408													chr19	8630241	8630242	rs143542176
				chr8	124658764	124658765	rs545793642													chr15	45012871	45012872	rs546622877
				chr4	114514750	114514751	rs192992192													chr15	65176268	65176269	rs187211201
				chr1	85655170	85655171	rs550406408													chr21	46314439	46314440	rs235329
				chr10	112509866	112509867	rs186848633													chr4	40203475	40203476	rs576938175
				chr2	173951789	173951790	rs148732460													chr9	100871726	100871727	rs73655192
				chr14	74355111	74355112	rs79368757													chr10	129859723	129859724	rs554357946
				chr6	53517072	53517073	rs201420152													chr21	46340715	46340716	rs537146034
				chr7	151383615	151383616	rs577596110													chr1	192127521	192127522	rs533182904
				chr18	47338939	47338940	rs148975111													chr4	185329478	185329479	rs577849083
				chr9	106854260	106854261	rs557909723													chr17	80291544	80291545	rs535224043
				chr2	99954734	99954735	rs4850901													chr6	32813619	32813620	rs534518296
				chr4	23852829	23852830	rs77996024													chr6	32861994	32861995	rs559885241
				chr12	96153276	96153277	rs181361388													chr10	135091427	135091428	rs189469551
				chr13	32724035	32724036	rs569202803													chr14	91857384	91857385	rs546958764
				chr12	19320451	19320452	rs555425796													chr10	129860572	129860573	rs558309917
				chr2	152681264	152681265	rs553370700													chr19	8639406	8639407	rs143395564
				chr6	123940483	123940484	rs76592248													chr14	91844227	91844228	rs117497310
				chr12	32972394	32972395	rs7308045													chr12	105043611	105043612	rs145042577
				chr7	151407905	151407906	rs556442232													chr1	45194760	45194761	rs548744378
				chr15	96595558	96595559	rs147646773													chr1	47082500	47082501	rs565463954
				chr1	60363308	60363309	rs143864914													chr2	152143578	152143579	rs118168700
				chr3	124767644	124767645	rs141041504													chr14	24808929	24808930	rs146455083
				chr12	22091708	22091709	rs563467781													chr5	169073118	169073119	rs556448690
				chr13	24078595	24078596	rs7325923													chr12	105145969	105145970	rs115267597
				chr1	55024571	55024572	rs540424957													chr12	105039004	105039005	rs535005733
				chr10	116241570	116241571	rs548254580													chr1	89737708	89737709	rs528157206
				chr8	28573552	28573553	rs545156237													chr6	31585219	31585220	rs115999438
				chr4	23841574	23841575	rs572853673													chr12	104990798	104990799	rs558040886
				chr2	40546002	40546003	rs571663552													chr9	117101174	117101175	rs528306779
				chr8	124661204	124661205	rs73339449													chr6	26198895	26198896	rs530307166
				chr7	151337641	151337642	rs114711909													chr13	46742549	46742550	rs542226148
				chr3	179371327	179371328	rs540815205													chr12	104892426	104892427	rs532289969
				chr3	135684187	135684188	rs540611701													chr4	185370458	185370459	rs183103723
				chr3	178256691	178256692	rs191199850													chr4	8231237	8231238	rs567266634
				chr3	38582532	38582533	rs373323336													chr12	105077854	105077855	rs76818797
				chr15	35084817	35084818	rs78697034													chr1	47047054	47047055	rs530098829
				chr8	42330638	42330639	rs554914628													chr19	35493249	35493250	rs148377482
				chr12	32982515	32982516	rs147761617													chr1	200992396	200992397	rs572222171
				chr14	74036297	74036298	rs549253457													chr13	46750114	46750115	rs10083235
				chr17	66507241	66507242	rs146282663													chr3	14477048	14477049	rs554640238
				chr18	3186054	3186055	rs545240708													chr4	185376066	185376067	rs369126911
				chr10	116422216	116422217	rs567498572													chr14	91791718	91791719	rs537218198
				chr6	13575271	13575272	rs574436585													chr7	104626991	104626992	rs576762380
				chr21	35282224	35282225	rs566271616													chr14	91815240	91815241	rs576640279
				chr6	17976198	17976199	rs570102021													chr4	154386785	154386786	rs550023823
				chr2	175352857	175352858	rs185824133													chr10	135088095	135088096	rs574310266
				chr20	55969131	55969132	rs143740704													chr17	80291885	80291886	rs370641329
				chr1	45452406	45452407	rs552048487													chr12	104856421	104856422	rs536528403
				chr12	114846968	114846969	rs563154536													chr20	56196123	56196124	rs531531503
				chr9	134147415	134147416	rs185343168													chr11	3852481	3852482	rs116058402
				chr15	40339792	40339793	rs570715018													chr7	38357373	38357374	rs568098197
				chr8	2076445	2076446	rs6991515													chr6	27862214	27862215	rs566272378
				chr1	237144008	237144009	rs554417069													chr7	38380980	38380981	rs182682634
				chr9	128510678	128510679	rs544036239													chr3	38193262	38193263	rs73827632
				chr2	40622296	40622297	rs539613972													chr6	24922357	24922358	rs683198
				chr1	237343125	237343126	rs192609483													chr2	65092174	65092175	rs78660203
				chr9	101720920	101720921	rs7874124													chr19	41852458	41852459	rs538367687
				chr4	8319372	8319373	rs191484754													chr1	45196357	45196358	rs562439559
				chr4	47707641	47707642	rs6854441													chr1	192127459	192127460	rs541357844
				chr18	25741981	25741982	rs548425844													chr1	89739689	89739690	rs181617038
				chr8	74658048	74658049	rs148914796													chr13	46699070	46699071	rs7321184
				chr8	97206086	97206087	rs187932394													chr7	73624409	73624410	rs146264430
				chr4	23883134	23883135	rs547115105													chr19	8559975	8559976	rs534960383
				chr2	237149812	237149813	rs567924038													chr11	3851439	3851440	rs7948532
				chr20	13780605	13780606	rs190524148													chr10	129861051	129861052	rs532707667
				chr13	30029927	30029928	rs150675092													chr22	38039031	38039032	rs559772592
				chr15	92522675	92522676	rs560281306													chr14	91842127	91842128	rs560814441
				chr7	21985303	21985304	rs549386082													chr19	15573364	15573365	rs114929233
				chr9	97715548	97715549	rs530906136													chr2	175434627	175434628	rs375326634
				chr5	41451580	41451581	rs545788822													chr6	27112933	27112934	rs556213362
				chr6	13427298	13427299	rs140273892													chr11	58342541	58342542	rs114766215
				chr7	35266774	35266775	rs561065687													chr1	202126622	202126623	rs564434815
				chr3	37216270	37216271	rs561454000													chr3	52279640	52279641	rs538919265
				chr7	151573594	151573595	rs144426409													chr15	40601350	40601351	rs529306387
				chr2	179658671	179658672	rs150937533													chr20	33866022	33866023	rs577395162
				chr10	123899875	123899876	rs72840836													chr7	104581538	104581539	rs112897469
				chr3	37287245	37287246	rs549886607													chr21	46333176	46333177	rs375830604
				chr1	237560782	237560783	rs146714450													chr13	46747920	46747921	rs57450708
				chr1	237430871	237430872	rs559957935													chr9	117157680	117157681	rs28719625
				chr1	236887671	236887672	rs565851797													chr12	104959124	104959125	rs556369574
				chr3	37068910	37068911	rs192737280													chr7	73626878	73626879	rs192392201
				chr8	17652909	17652910	rs74717590													chr21	46953382	46953383	rs573254976
				chr12	21806445	21806446	rs559451344													chr3	32455654	32455655	rs146850724
				chr4	95386581	95386582	rs560255744													chr20	43597061	43597062	rs192218223
				chr4	124939786	124939787	rs4525990													chr14	50439743	50439744	rs541417576
				chr6	141804579	141804580	rs543425632													chr5	40407496	40407497	rs116079559
				chr18	33887433	33887434	rs562458317													chr19	54891941	54891942	rs9304759
				chr4	108914380	108914381	rs138005889													chr1	202128748	202128749	rs531880366
				chr1	156645380	156645381	rs573961045													chr21	46349197	46349198	rs573097718
				chr7	151413925	151413926	rs114064674													chr6	146865034	146865035	rs559828400
				chr7	123241733	123241734	rs189273921													chr3	14483825	14483826	rs7638413
				chr14	55138749	55138750	rs543197331													chr3	52269118	52269119	rs74538868
				chr8	52498184	52498185	rs150906055													chr3	52271227	52271228	rs554602576
				chr6	13397462	13397463	rs548588375													chr11	64636712	64636713	rs544540180
				chr4	186595426	186595427	rs140440770													chr3	14474868	14474869	rs540845808
				chr13	76012492	76012493	rs138032938													chr2	175449557	175449558	rs188167743
				chr5	41441971	41441972	rs530210687													chr6	26404864	26404865	rs570226691
				chr1	6293938	6293939	rs184399110													chr20	43599471	43599472	rs114975343
				chr15	40545057	40545058	rs142207208													chr4	40243408	40243409	rs147379201
				chr16	46776255	46776256	rs528966641													chr5	39157793	39157794	rs1549690
				chr4	114390872	114390873	rs140252224													chr1	1708019	1708020	rs554409466
				chr4	23874825	23874826	rs6815074													chr20	43610046	43610047	rs148125341
				chr10	112503967	112503968	rs570351678													chr7	73623951	73623952	rs192972482
				chr8	98776410	98776411	rs554067884													chr6	25963187	25963188	rs552272959
				chr5	79022860	79022861	rs540420863													chr21	46328062	46328063	rs573885694
				chr5	175026873	175026874	rs553715333													chr16	66594357	66594358	rs528234186
				chr17	48241193	48241194	rs528176163													chr12	105089528	105089529	rs11610462
				chr4	186580714	186580715	rs188907918													chr1	47047052	47047053	rs562376345
				chr12	114799575	114799576	rs568030674													chr2	175443906	175443907	rs574037531
				chr13	29684467	29684468	rs148955572													chr10	129860313	129860314	rs138735647
				chr10	33635299	33635300	rs142879016													chr21	46301067	46301068	rs78555863
				chr2	99954340	99954341	rs79624290													chr5	43045072	43045073	rs557844561
				chr4	95469640	95469641	rs73833961													chr3	14450549	14450550	rs7650618
				chr3	177800460	177800461	rs75089527													chr14	91848045	91848046	rs578198789
				chr14	34553327	34553328	rs562208509													chr7	38380977	38380978	rs556390715
				chr10	123932138	123932139	rs544200801													chr20	43619551	43619552	rs551383610
				chr10	23727905	23727906	rs550269726													chr20	43602252	43602253	rs116328391
				chr12	21922113	21922114	rs1069915													chr14	91873581	91873582	rs564287690
				chr1	145395696	145395697	rs148762741													chr12	104997679	104997680	rs556695745
				chr4	159723689	159723690	rs72695439													chr6	74163082	74163083	rs76663662
				chr15	89010361	89010362	rs370450358													chr1	25876399	25876400	rs74060913
				chr14	32965479	32965480	rs138679994													chr1	113162481	113162482	rs113823236
				chr11	112049092	112049093	rs575704197													chr4	8229551	8229552	rs568400726
				chr7	80236231	80236232	rs111533572													chr1	25876559	25876560	rs74060915
				chr8	97209757	97209758	rs534038721													chr14	91873238	91873239	rs558560707
				chr3	192421978	192421979	rs188896889													chr14	91847488	91847489	rs375162247
				chr6	129220249	129220250	rs549265024													chr6	32163047	32163048	rs185949640
				chr3	120316300	120316301	rs186651817													chr4	8230247	8230248	rs546783000
				chr3	4868845	4868846	rs564783709													chr20	43623721	43623722	rs74663793
				chr1	202404687	202404688	rs530658675													chr21	46898614	46898615	rs116554887
				chr9	35071625	35071626	rs545944206													chr19	41848716	41848717	rs530553070
				chr4	140683924	140683925	rs75831533													chr6	26364750	26364751	rs186402929
				chr14	32895633	32895634	rs111442045													chr17	80398151	80398152	rs142214803
				chr5	145442840	145442841	rs139520662													chr1	160550382	160550383	rs541660059
				chr2	40472427	40472428	rs202025695													chr19	36230999	36231000	rs372974835
				chr10	61948157	61948158	rs565037199													chr6	30455531	30455532	rs3757335
				chr13	76012636	76012637	rs142013462													chr19	41808501	41808502	rs533980401
				chr4	95419816	95419817	rs572259665													chr3	14479726	14479727	rs73030156
				chr10	62334120	62334121	rs539453485													chr3	5237710	5237711	rs561685357
				chr14	31974216	31974217	rs142630833													chr3	14451350	14451351	rs62231829
				chr2	40670219	40670220	rs535516261													chr13	46742608	46742609	rs531329817
				chr10	112518740	112518741	rs567683701													chr14	91868388	91868389	rs532936634
				chr10	123952099	123952100	rs180733067													chr19	35500936	35500937	rs73038366
				chr10	88437341	88437342	rs10887646													chr3	14443792	14443793	rs62231827
				chr12	2088516	2088517	rs552605497													chr19	35495399	35495400	rs73038362
				chr10	121173262	121173263	rs544383648													chr7	38385246	38385247	rs548874130
				chr10	88434786	88434787	rs114576982													chr4	185381595	185381596	rs535465570
				chr7	107601111	107601112	rs574446094													chr19	54868035	54868036	rs115356168
				chr1	6761748	6761749	rs574977779													chr19	41849527	41849528	rs534815591
				chr10	88438999	88439000	rs12254069													chr20	43620418	43620419	rs6073591
				chr14	58764419	58764420	rs540866013													chr6	74159796	74159797	rs547269876
				chr18	34093393	34093394	rs17565918													chr3	38182304	38182305	rs200589757
				chr10	62042574	62042575	rs116652764													chr19	54899069	54899070	rs6509870
				chr4	186522042	186522043	rs10012577													chr14	91865700	91865701	rs552044755
				chr10	3956006	3956007	rs192094961													chr2	175497043	175497044	rs16862768
				chr18	12334408	12334409	rs11664282													chr4	185306202	185306203	rs553212213
				chr6	110736339	110736340	rs575509682													chr12	104959896	104959897	rs548883923
				chr14	55204737	55204738	rs537112460													chr7	73624632	73624633	rs556229665
				chr4	23882335	23882336	rs548093681													chr5	39273906	39273907	rs561096303
				chr22	34269632	34269633	rs184152726													chr19	15574812	15574813	rs368872876
				chr1	217313608	217313609	rs187359573													chr9	117156364	117156365	rs11999839
				chr6	164524375	164524376	rs541151850													chr12	105063439	105063440	rs528683027
				chr5	16471404	16471405	rs26014													chr12	104880648	104880649	rs553740255
				chr6	118835911	118835912	rs558138240													chr4	40241483	40241484	rs553740252
				chr6	17299274	17299275	rs183829323													chr1	45187425	45187426	rs79241803
				chr10	88452186	88452187	rs542250010													chr1	15744861	15744862	rs539810418
				chr1	6733527	6733528	rs190500721													chr21	46302287	46302288	rs543217743
				chr12	64060693	64060694	rs4763106													chr4	100738854	100738855	rs550387634
				chr5	41428055	41428056	rs527365998													chr6	28891395	28891396	rs145512248
				chr10	33588016	33588017	rs184636414													chr11	64640717	64640718	rs149674939
				chr8	2075330	2075331	rs187127719													chr6	31557053	31557054	rs550889763
				chr3	38586808	38586809	rs533818201													chr19	8630317	8630318	rs79504417
				chr1	74899443	74899444	rs558088723													chr6	24938686	24938687	rs372039940
				chr8	94809319	94809320	rs374747794													chr7	43687966	43687967	rs17531127
				chr5	175084332	175084333	rs9313723													chr12	104964195	104964196	rs568877945
				chr5	66186859	66186860	rs559300919													chr16	31889410	31889411	rs557234606
				chr6	39052340	39052341	rs369615509													chr11	67808591	67808592	rs574413031
				chr1	237390333	237390334	rs538646825													chr3	14476290	14476291	rs187749590
				chr6	164571952	164571953	rs555650139													chr9	117144950	117144951	rs149967795
				chr2	128410440	128410441	rs78529786													chr11	64623834	64623835	rs372359613
				chr15	92471294	92471295	rs551217652													chr4	154573806	154573807	rs571222739
				chr5	79091513	79091514	rs16877206													chr16	66592149	66592150	rs199961678
				chr3	66419021	66419022	rs149802902													chr20	43601977	43601978	rs535150837
				chr10	112558464	112558465	rs570197833													chr3	32461547	32461548	rs576114478
				chr2	237174304	237174305	rs573281898													chr5	39274439	39274440	rs540404708
				chr3	42056284	42056285	rs78435974													chr5	66484056	66484057	rs563531297
				chr20	55973249	55973250	rs150177170													chr1	112013365	112013366	rs527806831
				chr4	124760916	124760917	rs189087543													chr4	185339890	185339891	rs111680592
				chr22	34232078	34232079	rs542735648													chr5	39204567	39204568	rs527952781
				chr10	33513694	33513695	rs539625448													chr20	2632676	2632677	rs183477735
				chr5	91624891	91624892	rs555374210													chr6	32811843	32811844	rs148321715
				chr5	111657036	111657037	rs190767566													chr19	35506243	35506244	rs555746525
				chr3	38574236	38574237	rs6802071													chr12	104961095	104961096	rs570152005
				chr3	37072905	37072906	rs563751444													chr4	8202642	8202643	rs546995469
				chr5	79031038	79031039	rs577267534													chr12	104875893	104875894	rs574533713
				chr13	24127988	24127989	rs193296650													chr9	77723800	77723801	rs78376050
				chr4	141924619	141924620	rs545266001													chr12	104958914	104958915	rs547892210
				chr10	62060185	62060186	rs538874231													chr3	14483749	14483750	rs190992748
				chr5	78987608	78987609	rs551146502													chr15	34629817	34629818	rs562313655
				chr6	17916872	17916873	rs181283383													chr1	45196637	45196638	rs143718099
				chr14	32875502	32875503	rs147543178													chr4	185366350	185366351	rs11731841
				chr6	17963540	17963541	rs541635474													chr10	129862510	129862511	rs11819356
				chr18	25552883	25552884	rs182073418													chr6	25041597	25041598	rs140840654
				chr1	237399096	237399097	rs75090447													chr4	185372560	185372561	rs145805318
				chr13	31776628	31776629	rs200507425													chr12	104857693	104857694	rs550253948
				chr3	8775294	8775295	rs237867													chr1	160516772	160516773	rs139066525
				chr10	88465461	88465462	rs546137905													chr19	54880773	54880774	rs181848346
				chr2	159842594	159842595	rs527684039													chr19	8607015	8607016	rs551026378
				chr3	138116925	138116926	rs563622557													chr2	175467000	175467001	rs549934829
				chr10	112470102	112470103	rs7091318													chr12	104859147	104859148	rs139425081
				chr8	52414493	52414494	rs573065622													chr19	41860791	41860792	rs549373709
				chr10	3109716	3109717	rs564196901													chr15	65175122	65175123	rs372070793
				chr5	219736	219737	rs576028763													chr1	175156857	175156858	rs141743647
				chr6	129218120	129218121	rs536005125													chr9	92109803	92109804	rs11265775
				chr8	94815800	94815801	rs371471866													chr9	92110921	92110922	rs11265776
				chr10	98159430	98159431	rs541233647													chr6	32819641	32819642	rs117733615
				chr3	42080398	42080399	rs570368737													chr5	43041849	43041850	rs573486384
				chr6	123942469	123942470	rs9490836													chr14	91874094	91874095	rs552261859
				chr7	25157993	25157994	rs553376355													chr6	27840131	27840132	rs555413700
				chr7	136554855	136554856	rs190335566													chr6	32159402	32159403	rs529089304
				chr10	21180248	21180249	rs569075113													chr5	43044404	43044405	rs531491081
				chr5	78676871	78676872	rs528212594													chr20	52201990	52201991	rs6022602
				chr17	66518204	66518205	rs563624426													chr20	52199763	52199764	rs6022601
				chr3	66462287	66462288	rs550612615													chr15	94774628	94774629	rs540414467
				chr2	187460539	187460540	rs538313401													chr21	42734301	42734302	rs561001335
				chr5	16539603	16539604	rs767456													chr1	112020913	112020914	rs369016615
				chr10	116389363	116389364	rs559301803													chr11	64625818	64625819	rs563880860
				chr2	40510426	40510427	rs138475237													chr6	31554814	31554815	rs577039837
				chr2	237149415	237149416	rs534821500													chr3	5239734	5239735	rs577711615
				chr4	42394166	42394167	rs76892621													chr7	149468355	149468356	rs181658247
				chr3	167752165	167752166	rs543774461													chr21	46952814	46952815	rs542961213
				chr10	105154088	105154089	rs7911488													chr21	42739344	42739345	rs143601476
				chr12	2488325	2488326	rs145672771													chr19	54867725	54867726	rs181836902
				chr3	42219658	42219659	rs559319486													chr21	46331560	46331561	rs568070668
				chr12	2088270	2088271	rs377040977													chr11	64637946	64637947	rs535642595
				chr18	12336064	12336065	rs566327386													chr11	58343084	58343085	rs557369129
				chr1	202325796	202325797	rs182620519													chr3	52269227	52269228	rs73088767
				chr2	105669227	105669228	rs56091924													chr13	46915508	46915509	rs577981898
				chr2	187473306	187473307	rs531969987													chr20	5731170	5731171	rs117092610
				chr3	69822077	69822078	rs536511420													chr6	32862778	32862779	rs545922010
				chr4	95325054	95325055	rs567527245													chr4	48130048	48130049	rs565568919
				chr10	116483736	116483737	rs528124287													chr20	56196040	56196041	rs562498474
				chr4	75895222	75895223	rs58578683													chr2	175449890	175449891	rs138736069
				chr18	32717656	32717657	rs376378928													chr9	117102249	117102250	rs2787342
				chr16	58426344	58426345	rs558566590													chr9	117103899	117103900	rs2787344
				chr1	100129613	100129614	rs574090317													chr10	135071379	135071380	rs183775677
				chr1	85312357	85312358	rs531977713													chr6	24939653	24939654	rs528897745
				chr5	16468193	16468194	rs539221180													chr2	175481162	175481163	rs192259106
				chr3	8776590	8776591	rs138061554													chr14	50528666	50528667	rs185989776
				chr20	55985069	55985070	rs547858455													chr5	39269798	39269799	rs140488127
				chr1	236897375	236897376	rs707204													chr7	128047089	128047090	rs529739859
				chr1	116251176	116251177	rs184924473													chr10	11222096	11222097	rs572484610
				chr22	26160153	26160154	rs538143928													chr4	185374700	185374701	rs191759647
				chr2	179731327	179731328	rs555952309													chr19	50003499	50003500	rs546496318
				chr12	119621599	119621600	rs577325472													chr15	55543302	55543303	rs370212915
				chr18	34039652	34039653	rs540229154													chr6	31169686	31169687	rs576342034
				chr4	141934712	141934713	rs563764235													chr11	64625484	64625485	rs79034234
				chr10	121427948	121427949	rs564395866													chr6	31325763	31325764	rs114712755
				chr8	52567991	52567992	rs187193250													chr4	113206398	113206399	rs565861020
				chr3	135686625	135686626	rs146488192													chr11	64637372	64637373	rs564432336
				chr5	31646014	31646015	rs73070390													chr17	29642068	29642069	rs112023143
				chr4	142049115	142049116	rs186884186													chr5	169075684	169075685	rs536998994
				chr1	236907546	236907547	rs183837139													chr14	91867703	91867704	rs550823247
				chr6	108581665	108581666	rs529137917													chr6	31240775	31240776	rs7454487
				chr19	33072331	33072332	rs541813258													chr7	73639423	73639424	rs113257626
				chr10	112554727	112554728	rs570367191													chr14	91856350	91856351	rs547078158
				chr7	35294398	35294399	rs550723265													chr6	32636145	32636146	rs9274639
				chr7	157133711	157133712	rs533111966													chr11	71709905	71709906	rs547112651
				chr7	44161980	44161981	rs559622587													chr4	8202013	8202014	rs553478491
				chr8	42250617	42250618	rs544688367													chr6	32636122	32636123	rs9274634
				chr1	232765526	232765527	rs75050044													chr6	32636136	32636137	rs9274637
				chr3	192375181	192375182	rs530983578													chr19	54882319	54882320	rs181456019
				chr12	81274289	81274290	rs184648802													chr7	43698485	43698486	rs558572058
				chr9	85835049	85835050	rs188538558													chr3	14457465	14457466	rs574290566
				chr3	42078504	42078505	rs78875038													chr1	45196666	45196667	rs147262507
				chr8	124629973	124629974	rs578053782													chr7	104603223	104603224	rs149130203
				chr2	40358530	40358531	rs145507340													chr19	54868431	54868432	rs181369215
				chr7	32001684	32001685	rs61126594													chr12	105085289	105085290	rs145050930
				chr5	16495708	16495709	rs147246580													chr21	46969204	46969205	rs183819801
				chr13	43628031	43628032	rs532540089													chr1	202125130	202125131	rs6664530
				chr18	12289880	12289881	rs35526008													chr1	112015443	112015444	rs144384874
				chr2	179912792	179912793	rs563975605													chr9	92151749	92151750	rs576852175
				chr2	128428696	128428697	rs567173434													chr19	41803574	41803575	rs548140061
				chr14	55185330	55185331	rs139109875													chr4	185329104	185329105	rs550812044
				chr12	22036406	22036407	rs558483841													chr19	54884849	54884850	rs575029948
				chr7	21977847	21977848	rs149141408													chr7	43687676	43687677	rs17531092
				chr4	23877849	23877850	rs569560628													chr9	77764999	77765000	rs115288687
				chr1	74897584	74897585	rs570998152													chr9	134145102	134145103	rs560052338
				chr5	128255834	128255835	rs548483842													chr15	40595103	40595104	rs56188519
				chr3	178041479	178041480	rs141875055													chr19	35646058	35646059	rs541377695
				chr5	16548273	16548274	rs140045396													chr3	32455459	32455460	rs115295754
				chr5	145442360	145442361	rs577202102													chr14	91875041	91875042	rs538529569
				chr18	33915924	33915925	rs184825044													chr4	8200761	8200762	rs370774204
				chr1	174770177	174770178	rs565313296													chr7	73632583	73632584	rs529880678
				chr10	116275749	116275750	rs558767165													chr5	39165430	39165431	rs555807468
				chr14	55234496	55234497	rs572255286													chr5	39206625	39206626	rs193090951
				chr2	26464044	26464045	rs537562128													chr7	36765816	36765817	rs115422803
				chr18	3197763	3197764	rs12326805													chr12	104918430	104918431	rs574307779
				chr1	100112136	100112137	rs552800420													chr1	192130264	192130265	rs141130592
				chr10	116370694	116370695	rs546959550													chr19	35494567	35494568	rs547605679
				chr22	34314824	34314825	rs144953874													chr6	28891521	28891522	rs11545587
				chr11	85360045	85360046	rs535155847													chr6	28891422	28891423	rs11545588
				chr3	37055072	37055073	rs554992537													chr3	14472661	14472662	rs572382226
				chr6	134373846	134373847	rs541887842													chr1	89735019	89735020	rs368012208
				chr10	112562201	112562202	rs557398254													chr21	46326962	46326963	rs149429459
				chr3	178172535	178172536	rs545465624													chr21	46325842	46325843	rs556998663
				chr1	216800516	216800517	rs564693698													chr12	47608822	47608823	rs553995262
				chr10	72647432	72647433	rs2854615													chr7	73632134	73632135	rs76746677
				chr7	108209786	108209787	rs548713892													chr21	46344648	46344649	rs148957408
				chr3	69801286	69801287	rs113085085													chr1	3816559	3816560	rs547851466
				chr9	100266558	100266559	rs191121504													chr4	185333711	185333712	rs114015288
				chr10	61947236	61947237	rs9919445													chr3	13461997	13461998	rs571113592
				chr1	74897870	74897871	rs558211775													chr9	134130279	134130280	rs536784730
				chr12	32962556	32962557	rs183504732													chr11	73695654	73695655	rs563651028
				chr10	92730023	92730024	rs147510581													chr19	42054356	42054357	rs549176204
				chr7	123255807	123255808	rs566241339													chr18	2658945	2658946	rs189544288
				chr15	35091320	35091321	rs188660389													chr2	175453614	175453615	rs530421603
				chr3	192356499	192356500	rs577215485													chr12	105072756	105072757	rs71468225
				chr1	202379584	202379585	rs183518372													chr9	117102046	117102047	rs565827951
				chr18	3158566	3158567	rs145248377													chr1	202127205	202127206	rs143580288
				chr18	32683797	32683798	rs568257666													chr6	84570146	84570147	rs150588707
				chr10	116299565	116299566	rs115026772													chr6	24926904	24926905	rs188384102
				chr15	71972504	71972505	rs542838484													chr3	5238674	5238675	rs539697843
				chr11	112839329	112839330	rs528709858													chr4	185381424	185381425	rs531635827
				chr2	40725859	40725860	rs569881648													chr14	91854802	91854803	rs75959185
				chr12	131439812	131439813	rs11609133													chr19	54872788	54872789	rs143753958
				chr1	120190630	120190631	rs587655351													chr1	45187322	45187323	rs562709794
				chr2	63806969	63806970	rs13008892													chr6	24931493	24931494	rs184792384
				chr12	21798512	21798513	rs368039240													chr14	91845587	91845588	rs116809257
				chr13	76005141	76005142	rs574510115													chr14	91816802	91816803	rs546540696
				chr18	9129798	9129799	rs560957271													chr14	91819000	91819001	rs557999414
				chr9	71346076	71346077	rs563741423													chr19	42057369	42057370	rs535423729
				chr4	174604712	174604713	rs114724047													chr6	32821364	32821365	rs57640466
				chr4	95334068	95334069	rs571302563													chr7	38381966	38381967	rs570919774
				chr2	128433541	128433542	rs545562504													chr14	91784036	91784037	rs114204581
				chr4	95391221	95391222	rs550628105													chr6	25027574	25027575	rs186259511
				chr6	76197794	76197795	rs541631119													chr1	160549002	160549003	rs80085685
				chr3	192288283	192288284	rs529611032													chr5	180236695	180236696	rs543132542
				chr7	25163884	25163885	rs180853380													chr1	160550155	160550156	rs556092337
				chr14	32938753	32938754	rs192541075													chr9	117132440	117132441	rs560820842
				chr12	95397643	95397644	rs17023565													chr21	46349682	46349683	rs558607218
				chr4	114607835	114607836	rs143556573													chr4	154390273	154390274	rs145206709
				chr3	4868906	4868907	rs115921917													chr11	64653788	64653789	rs576735681
				chr4	186611715	186611716	rs568272293													chr6	32816724	32816725	rs374564189
				chr3	100429766	100429767	rs572486636													chr1	15744286	15744287	rs67861674
				chr13	32681658	32681659	rs192987071													chr2	175462812	175462813	rs577398002
				chr2	40575359	40575360	rs552239586													chr6	31240987	31240988	rs7759127
				chr2	60643386	60643387	rs558625570													chr5	39164805	39164806	rs543959824
				chr1	236916424	236916425	rs555329588													chr1	15744360	15744361	rs539886719
				chr21	27109985	27109986	rs116790277													chr10	98411017	98411018	rs34642975
				chr18	59274232	59274233	rs549365987													chr6	32636375	32636376	rs2856698
				chr19	55663079	55663080	rs142223367													chr21	46346356	46346357	rs565947473
				chr4	23934001	23934002	rs533675464													chr6	30652706	30652707	rs570662593
				chr11	119249962	119249963	rs186487170													chr15	45003038	45003039	rs572880661
				chr2	40620431	40620432	rs368764137													chr7	73640902	73640903	rs575488311
				chr10	61908730	61908731	rs534672216													chr12	105086149	105086150	rs538438739
				chr4	95380778	95380779	rs555463052													chr6	31697522	31697523	rs571614843
				chr7	158650565	158650566	rs112304928													chr7	149468237	149468238	rs999728
				chr3	179375931	179375932	rs142522292													chr7	73638838	73638839	rs55973656
				chr2	54195283	54195284	rs58879065													chr19	8569223	8569224	rs577500263
				chr1	193073746	193073747	rs569015231													chr5	138855299	138855300	rs190624006
				chr4	141925502	141925503	rs564923267													chr12	104872521	104872522	rs537602225
				chr4	114354855	114354856	rs17046034													chr11	77705773	77705774	rs183960275
				chr8	2025189	2025190	rs115473462													chr7	36763726	36763727	rs368225901
				chr18	3259062	3259063	rs563740844													chr6	32633482	32633483	rs77596642
				chr1	151115185	151115186	rs12569193													chr9	134149915	134149916	rs78510087
				chr1	232762469	232762470	rs149747338													chr6	25017893	25017894	rs370672974
				chr15	57880986	57880987	rs7168784													chr11	5721904	5721905	rs149819754
				chr7	31929465	31929466	rs62456027													chr19	41847749	41847750	rs543856667
				chr13	76387017	76387018	rs570719758													chr11	3854276	3854277	rs370323371
				chr8	17933939	17933940	rs137941020													chr6	24950234	24950235	rs556287368
				chr9	101679751	101679752	rs34405347													chr1	45196664	45196665	rs143856119
				chr10	92672567	92672568	rs542984358													chr11	5710678	5710679	rs578167893
				chr5	111742805	111742806	rs116330308													chr4	185366857	185366858	rs554032057
				chr3	138113875	138113876	rs540464169													chr6	74161313	74161314	rs147610499
				chr5	41361282	41361283	rs545654522													chr3	14479790	14479791	rs28595541
				chr16	46792702	46792703	rs59353519													chr12	105033629	105033630	rs75552396
				chr13	43702346	43702347	rs543865887													chr9	134146031	134146032	rs548054739
				chr5	206836	206837	rs541695194													chr5	39180022	39180023	rs531490259
				chr6	5093227	5093228	rs550506079													chr6	84570071	84570072	rs529409573
				chr2	179922929	179922930	rs75924046													chr1	44441085	44441086	rs554231169
				chr5	139676998	139676999	rs554907297													chr6	84569473	84569474	rs200839109
				chr2	173939288	173939289	rs551412471													chr9	134132019	134132020	rs540689000
				chr11	6412985	6412986	rs199832734													chr5	39204817	39204818	rs535602967
				chr2	33708402	33708403	rs539107721													chr11	67766826	67766827	rs185836490
				chr5	128256044	128256045	rs561181353													chr4	154444954	154444955	rs570216524
				chr12	33040145	33040146	rs553896970													chr3	38194018	38194019	rs146026762
				chr4	95511129	95511130	rs112804356													chr14	91855708	91855709	rs574356983
				chr13	24135931	24135932	rs567958178													chr5	43043050	43043051	rs567198318
				chr16	28857644	28857645	rs7187776													chr4	185373650	185373651	rs541830601
				chr1	237384514	237384515	rs569339193													chr7	43625289	43625290	rs542235810
				chr15	71890907	71890908	rs560698930													chr19	8622432	8622433	rs140209365
				chr1	217309748	217309749	rs531604769													chr3	14465720	14465721	rs569147997
				chr20	19760702	19760703	rs142814692													chr12	2026946	2026947	rs151098553
				chr6	13132247	13132248	rs548824937													chr6	2841116	2841117	rs370203849
				chr3	69138360	69138361	rs144217736													chr1	15744263	15744264	rs544892804
				chr8	8995076	8995077	rs9329180													chr19	54899197	54899198	rs181132071
				chr15	45076935	45076936	rs181753026													chr5	39203923	39203924	rs552774463
				chr3	178437239	178437240	rs150335583													chr8	25202838	25202839	rs530804671
				chr10	92680853	92680854	rs547506147													chr1	112016226	112016227	rs566560156
				chr4	8286983	8286984	rs533735626													chr6	32939093	32939094	rs191624082
				chr5	41444648	41444649	rs367972893													chr7	44089351	44089352	rs544351325
				chr5	111677619	111677620	rs571796190													chr9	134127651	134127652	rs548278136
				chr3	38622952	38622953	rs533092966													chr21	46348236	46348237	rs117375406
				chr6	76199150	76199151	rs117339665													chr7	73635430	73635431	rs541528712
				chr7	132743778	132743779	rs574665975													chr9	92093963	92093964	rs554761737
				chr15	92430186	92430187	rs183313364													chr7	38352544	38352545	rs59575504
				chr7	157153404	157153405	rs117643422													chr1	44441098	44441099	rs574457466
				chr18	19741997	19741998	rs570875883													chr14	91843822	91843823	rs559467382
				chr7	120437276	120437277	rs10253785													chr6	74161120	74161121	rs181841303
				chr2	40358118	40358119	rs184702662													chr16	28937423	28937424	rs565939601
				chr1	237397804	237397805	rs546852153													chr1	45196543	45196544	rs78384053
				chr2	40783943	40783944	rs537883986													chr6	30652365	30652366	rs532801039
				chr4	186634481	186634482	rs11132337													chr4	40200437	40200438	rs575373957
				chr1	228545685	228545686	rs4653945													chr12	105051498	105051499	rs56205738
				chr4	108912562	108912563	rs377422210													chr12	105031781	105031782	rs567586823
				chr14	31975263	31975264	rs578016328													chr7	73631108	73631109	rs560325171
				chr7	32129092	32129093	rs567876686													chr12	104913105	104913106	rs576644599
				chr2	40670311	40670312	rs576162628													chr3	14445412	14445413	rs541065657
				chr10	124007774	124007775	rs76708625													chr9	134138022	134138023	rs76513447
				chr14	33045996	33045997	rs545278221													chr15	40598612	40598613	rs527659660
				chr7	151397316	151397317	rs117477584													chr14	91785409	91785410	rs574683250
				chr6	3913694	3913695	rs551833483													chr1	202128435	202128436	rs546291018
				chr3	72847992	72847993	rs536327477													chr19	42055341	42055342	rs184231992
				chr20	32027380	32027381	rs76923437													chr2	127413366	127413367	rs569366471
				chr6	123962218	123962219	rs76025777													chr1	45185829	45185830	rs563847933
				chr1	236823420	236823421	rs663798													chr9	134145061	134145062	rs544065074
				chr5	111740966	111740967	rs568680646													chr9	77726445	77726446	rs138302114
				chr6	79944218	79944219	rs186038725													chr5	39211916	39211917	rs576703134
				chr3	69862066	69862067	rs114671141													chr19	8626114	8626115	rs150961153
				chr14	34535247	34535248	rs557063222													chr4	185391631	185391632	rs145806817
				chr5	91623789	91623790	rs187119584													chr1	15739615	15739616	rs547320492
				chr5	175086981	175086982	rs571765419													chr19	8563029	8563030	rs545618984
				chr5	219059	219060	rs542705673													chr1	175156470	175156471	rs568294882
				chr2	99953016	99953017	rs559536048													chr9	134128836	134128837	rs192039331
				chr12	33031674	33031675	rs577542101													chr1	15744094	15744095	rs182131178
				chr18	9113604	9113605	rs577831916													chr14	91875495	91875496	rs533708542
				chr4	174564133	174564134	rs537883514													chr12	104875562	104875563	rs548189115
				chr14	33296042	33296043	rs574097007													chr19	54871794	54871795	rs540389145
				chr10	33523559	33523560	rs568064528													chr13	46871685	46871686	rs559998279
				chr17	13972875	13972876	rs567079851													chr11	104971136	104971137	rs188059376
				chr13	34114356	34114357	rs115394788													chr19	35497805	35497806	rs145294618
				chr7	136565936	136565937	rs575099556													chr6	24924699	24924700	rs6925479
				chr1	156646076	156646077	rs533130540													chr9	77736341	77736342	rs139368146
				chr14	32031177	32031178	rs560529509													chr14	91795758	91795759	rs570961745
				chr20	55983044	55983045	rs571965366													chr14	91882735	91882736	rs189576446
				chr7	113558158	113558159	rs535698010													chr12	104964659	104964660	rs7961967
				chr2	40662435	40662436	rs182044818													chr4	8204189	8204190	rs567553334
				chr7	32996665	32996666	rs111460875													chr6	25008256	25008257	rs565700021
				chr4	95574180	95574181	rs569359386													chr9	77735183	77735184	rs565701932
				chr10	112497734	112497735	rs10885029													chr20	43609919	43609920	rs577593622
				chr3	38623515	38623516	rs529163325													chr13	21918154	21918155	rs372383711
				chr1	232758635	232758636	rs142920138													chr6	26197675	26197676	rs147786432
				chr1	232727571	232727572	rs4649390													chr1	202131288	202131289	rs35587010
				chr7	35300560	35300561	rs988270													chr3	14482444	14482445	rs566468966
				chr2	40655475	40655476	rs143516978													chr3	14474145	14474146	rs74936650
				chr2	63809668	63809669	rs538115437													chr11	73685679	73685680	rs143366671
				chr17	21190954	21190955	rs542678001													chr2	175464907	175464908	rs568239380
				chr2	86414209	86414210	rs528684086													chr6	26272059	26272060	rs564987390
				chr6	141804262	141804263	rs186062945													chr14	91847305	91847306	rs535522916
				chr4	186663831	186663832	rs568698572													chr9	117102811	117102812	rs550940935
				chr10	112538823	112538824	rs545390271													chr6	28890890	28890891	rs561032508
				chr4	71503510	71503511	rs367993395													chr14	91830277	91830278	rs575255173
				chr10	92678799	92678800	rs574967117													chr3	32469556	32469557	rs572012406
				chr10	123916518	123916519	rs117865117													chr11	64644116	64644117	rs183509482
				chr4	65214593	65214594	rs549101623													chr12	104874318	104874319	rs12309853
				chr12	33046204	33046205	rs55995000													chr7	128049674	128049675	rs140332778
				chr9	35069796	35069797	rs140485754													chr12	105078070	105078071	rs560100756
				chr15	78559671	78559672	rs568113814													chr14	91789392	91789393	rs573559241
				chr10	121001223	121001224	rs558378149													chr15	94775306	94775307	rs191870435
				chr8	1995642	1995643	rs569473832													chr9	117139496	117139497	rs140395838
				chr10	85899691	85899692	rs532876783													chr11	5705404	5705405	rs570404756
				chr2	40648643	40648644	rs557767288													chr7	38385653	38385654	rs113577386
				chr5	175842144	175842145	rs189451233													chr19	8633942	8633943	rs11672367
				chr3	156825670	156825671	rs559542312													chr4	8207304	8207305	rs73798659
				chr19	29704611	29704612	rs190925263													chr13	46737943	46737944	rs117401088
				chr13	32774088	32774089	rs539725239													chr1	192128240	192128241	rs182587024
				chr10	88432697	88432698	rs2354361													chr2	175464864	175464865	rs79366077
				chr4	141928647	141928648	rs184477636													chr14	91867611	91867612	rs568327149
				chr4	174926241	174926242	rs573482440													chr4	185346075	185346076	rs78936144
				chr21	26979767	26979768	rs115649519													chr1	15743877	15743878	rs116011057
				chr9	101838507	101838508	rs559037092													chr1	15757534	15757535	rs143581459
				chr2	40453002	40453003	rs570341176													chr4	8201896	8201897	rs559679351
				chr20	6017029	6017030	rs557467657													chr11	58292352	58292353	rs187699073
				chr2	179916830	179916831	rs190608614													chr21	42734123	42734124	rs536892331
				chr5	41477341	41477342	rs75864336													chr6	25035340	25035341	rs149628039
				chr7	157128550	157128551	rs570557697													chr21	46312452	46312453	rs561180018
				chr7	158806043	158806044	rs191976867													chr17	29137863	29137864	rs560944769
				chr5	175097363	175097364	rs541886708													chr6	31557331	31557332	rs563129551
				chr12	2090875	2090876	rs4765870													chr4	154413255	154413256	rs116671414
				chr10	116365212	116365213	rs11196799													chr7	73642112	73642113	rs555298295
				chr15	92463783	92463784	rs190816882													chr12	105064250	105064251	rs36019028
				chr3	179385431	179385432	rs533589392													chr3	32525872	32525873	rs539146852
				chr22	33998843	33998844	rs562933554													chr4	40242002	40242003	rs143785356
				chr7	35296362	35296363	rs527948482													chr17	29144053	29144054	rs555278421
				chr22	35995172	35995173	rs185769257													chr10	135077314	135077315	rs562414697
				chr15	35960563	35960564	rs527967809													chr1	175159812	175159813	rs543829541
				chr4	186645839	186645840	rs541415580													chr1	175159056	175159057	rs558118495
				chr5	66181522	66181523	rs569120660													chr5	39195126	39195127	rs528694483
				chr4	23792104	23792105	rs150105466													chr9	77755796	77755797	rs191594415
				chr3	42060352	42060353	rs561786192													chr1	202123608	202123609	rs189467463
				chr10	121433789	121433790	rs558077986													chr6	32820248	32820249	rs550037204
				chr13	48611933	48611934	rs186364861													chr5	43044318	43044319	rs112288768
				chr10	116317845	116317846	rs557391846													chr17	80292150	80292151	rs576413792
				chr4	65216969	65216970	rs527255582													chr3	14463463	14463464	rs550903715
				chr18	32663687	32663688	rs530039338													chr1	85039405	85039406	rs560981287
				chr1	201329757	201329758	rs149771863													chr6	24937982	24937983	rs186136825
				chr7	21978630	21978631	rs546307314													chr12	105031891	105031892	rs536128647
				chr13	32637206	32637207	rs190098601													chr11	35163485	35163486	rs2553809
				chr4	114580111	114580112	rs573979119													chr9	100869971	100869972	rs143274386
				chr9	100284346	100284347	rs183070452													chr18	2638247	2638248	rs570971803
				chr3	156813231	156813232	rs79673103													chr19	8632088	8632089	rs188151158
				chr7	21980883	21980884	rs6461623													chr13	46748751	46748752	rs181453105
				chr4	95451832	95451833	rs555679495													chr9	100866844	100866845	rs144362618
				chr6	123839562	123839563	rs4392740													chr9	92140250	92140251	rs76682567
				chr15	72511962	72511963	rs529374932													chr21	46303897	46303898	rs372280498
				chr3	177803929	177803930	rs143387696													chr14	91849517	91849518	rs150350795
				chr4	114608032	114608033	rs560340014													chr5	66518238	66518239	rs573300399
				chr10	121031572	121031573	rs183713877													chr3	14465729	14465730	rs537710341
				chr10	116238672	116238673	rs571457575													chr11	5707033	5707034	rs539464333
				chr4	89219416	89219417	rs555377445													chr9	77758252	77758253	rs528539460
				chr3	42065443	42065444	rs138105121													chr19	8642684	8642685	rs576863075
				chr10	23730571	23730572	rs575434720													chr19	8564672	8564673	rs142791911
				chr9	97675695	97675696	rs552365889													chr1	200989678	200989679	rs544077674
				chr6	17974761	17974762	rs145741521													chr4	154386730	154386731	rs564304180
				chr13	32738206	32738207	rs113953739													chr19	35500433	35500434	rs549830806
				chr5	16531603	16531604	rs138072483													chr3	32466680	32466681	rs375984415
				chr1	165615822	165615823	rs184987164													chr11	104970835	104970836	rs184781779
				chr18	25694745	25694746	rs548246793													chr9	134151846	134151847	rs190460518
				chr4	65277022	65277023	rs147865895													chr3	14464298	14464299	rs111405663
				chr15	72022636	72022637	rs573732573													chr7	73624750	73624751	rs189382483
				chr15	25102338	25102339	rs185625823													chr9	117143154	117143155	rs141965182
				chr5	79033390	79033391	rs2278240													chr21	46953630	46953631	rs544786681
				chr15	96592196	96592197	rs143765046													chr10	135088165	135088166	rs142751251
				chr14	55183304	55183305	rs149344883													chr9	77736776	77736777	rs546499201
				chr4	8326056	8326057	rs551311101													chr6	24909127	24909128	rs564225133
				chr5	175086290	175086291	rs563632632													chr17	29138427	29138428	rs561081456
				chr5	41428385	41428386	rs187838456													chr19	54882776	54882777	rs186055365
				chr4	186645188	186645189	rs541827029													chr13	21917668	21917669	rs555409899
				chr1	16342349	16342350	rs761759													chr4	174252222	174252223	rs538918825
				chr10	116296559	116296560	rs182886552													chr19	41869981	41869982	rs370117663
				chr13	24182878	24182879	rs181163380													chr10	135077306	135077307	rs531975111
				chr6	139600235	139600236	rs17068475													chr19	8624874	8624875	rs369112367
				chr7	561088	561089	rs539370334													chr4	185391342	185391343	rs139073281
				chr2	224824616	224824617	rs11546405													chr6	108145212	108145213	rs567992214
				chr12	106694328	106694329	rs369542701													chr9	134149451	134149452	rs187541529
				chr10	112545408	112545409	rs4917586													chr11	72427882	72427883	rs548619534
				chr5	175112430	175112431	rs182806488													chr6	26367350	26367351	rs187651399
				chr8	52567826	52567827	rs540021942													chr3	14451470	14451471	rs569835513
				chr2	237173060	237173061	rs146737753													chr6	74162536	74162537	rs12191652
				chr10	18818645	18818646	rs182247286													chr7	44091100	44091101	rs547967591
				chr10	18767016	18767017	rs568246521													chr6	31170813	31170814	rs118134648
				chr18	33905769	33905770	rs571050525													chr9	117130092	117130093	rs117415274
				chr2	179686115	179686116	rs563898977													chr4	185373138	185373139	rs560163836
				chr3	192401423	192401424	rs71314405													chr3	32462037	32462038	rs142701739
				chr5	205786	205787	rs373349816													chr2	175497294	175497295	rs554637957
				chr2	40396897	40396898	rs145683746													chr7	38350588	38350589	rs184773447
				chr5	111740639	111740640	rs75514700													chr11	67770897	67770898	rs140193501
				chr22	34312487	34312488	rs564570335													chr3	14447995	14447996	rs188540363
				chr6	123770021	123770022	rs561538418													chr3	14450972	14450973	rs576929056
				chr3	167584297	167584298	rs3811681													chr7	44088285	44088286	rs550811140
				chr3	105381819	105381820	rs543713731													chr9	35114710	35114711	rs574464842
				chr20	19768816	19768817	rs534744104													chr19	54886597	54886598	rs189258600
				chr18	33982808	33982809	rs559972136													chr7	73626824	73626825	rs569530956
				chr7	35270008	35270009	rs571832765													chr11	73694507	73694508	rs564127099
				chr4	186068821	186068822	rs543016248													chr4	154445037	154445038	rs568292587
				chr9	71355179	71355180	rs7032100													chr4	154392691	154392692	rs571371394
				chr12	39790489	39790490	rs112864969													chr18	2638324	2638325	rs536119654
				chr1	237251578	237251579	rs144805764													chr6	26197721	26197722	rs542336614
				chr4	169425044	169425045	rs146214640													chr3	14461305	14461306	rs61255669
				chr11	6410829	6410830	rs562619910													chr19	15573260	15573261	rs550614838
				chr4	120863452	120863453	rs540360735													chr11	3850138	3850139	rs182182421
				chr15	99997458	99997459	rs540519616													chr4	154410866	154410867	rs144495514
				chr10	92678591	92678592	rs201824135													chr6	32862761	32862762	rs575633127
				chr18	25659065	25659066	rs549922516													chr6	25005966	25005967	rs570204037
				chr4	95395401	95395402	rs182346940													chr19	54876375	54876376	rs554381409
				chr22	34171882	34171883	rs567736419													chr5	43040941	43040942	rs531200045
				chr10	3141761	3141762	rs188216743													chr14	91859508	91859509	rs538565150
				chr2	179916171	179916172	rs340331													chr4	185329825	185329826	rs572767526
				chr1	85321346	85321347	rs534827865													chr3	32444678	32444679	rs9856939
				chr8	17103809	17103810	rs117994230													chr4	100767948	100767949	rs552583358
				chr4	8320258	8320259	rs182457504													chr9	117142586	117142587	rs565856357
				chr8	8999684	8999685	rs184216913													chr14	91836074	91836075	rs531447400
				chr12	32981019	32981020	rs182831606													chr9	117150865	117150866	rs182945358
				chr10	103729348	103729349	rs541994509													chr16	21660618	21660619	rs192692678
				chr16	58068546	58068547	rs558950171													chr4	100741558	100741559	rs7697357
				chr15	83418798	83418799	rs547796916													chr15	45006368	45006369	rs560165292
				chr13	29579279	29579280	rs528564337													chr6	31707481	31707482	rs190871942
				chr15	26640312	26640313	rs7180309													chr11	104905099	104905100	rs61755275
				chr8	42402460	42402461	rs2974348													chr19	54891102	54891103	rs146685734
				chr1	237549108	237549109	rs532954925													chr3	52278833	52278834	rs530281785
				chr4	114367311	114367312	rs188467076													chr17	29151704	29151705	rs3752019
				chr22	35983045	35983046	rs1883300													chr4	100741973	100741974	rs188913494
				chr3	119134980	119134981	rs527814281													chr19	50003858	50003859	rs567011607
				chr15	100256827	100256828	rs572541499													chr5	43038839	43038840	rs539668899
				chr15	92508173	92508174	rs548247744													chr14	91817372	91817373	rs72701422
				chr1	6760879	6760880	rs143865759													chr1	45196814	45196815	rs144749573
				chr7	136609924	136609925	rs1364407													chr6	74163262	74163263	rs566767769
				chr6	129204404	129204405	rs574296023													chr7	38381962	38381963	rs534494010
				chr7	107118584	107118585	rs563841362													chr1	45186070	45186071	rs559756302
				chr12	114839745	114839746	rs551076049													chr1	45187558	45187559	rs569329260
				chr2	201173369	201173370	rs554461818													chr4	40233087	40233088	rs78222281
				chr6	123793000	123793001	rs535914741													chr17	29637629	29637630	rs533503538
				chr2	179727553	179727554	rs79644780													chr12	105112827	105112828	rs577877521
				chr11	112948293	112948294	rs529879265													chr16	31889107	31889108	rs143242902
				chr10	112510440	112510441	rs183701070													chr12	105075245	105075246	rs558633358
				chr7	151392934	151392935	rs376147052													chr5	39195632	39195633	rs573340323
				chr2	3581665	3581666	rs182755981													chr17	29151481	29151482	rs553150865
				chr6	13098123	13098124	rs541353303													chr6	24951624	24951625	rs541536383
				chr2	40597204	40597205	rs570805598													chr9	117144088	117144089	rs549503337
				chr10	77043913	77043914	rs149219037													chr9	77706352	77706353	rs560548110
				chr10	121440498	121440499	rs545322922													chr7	104596578	104596579	rs562862193
				chr8	17937363	17937364	rs7825389													chr9	77757473	77757474	rs559813228
				chr10	21184140	21184141	rs536121436													chr12	105038707	105038708	rs377569963
				chr7	31922945	31922946	rs186820541													chr3	32475061	32475062	rs181825802
				chr4	47736409	47736410	rs61762915													chr5	39212598	39212599	rs56281328
				chr7	80308479	80308480	rs73384974													chr3	14476847	14476848	rs567398939
				chr10	112596998	112596999	rs376304240													chr19	41807217	41807218	rs539208416
				chr6	56239933	56239934	rs142941216													chr7	38353076	38353077	rs77364910
				chr4	47833808	47833809	rs1866688													chr9	100872002	100872003	rs527489235
				chr5	111747870	111747871	rs575744497													chr7	38356737	38356738	rs118093377
				chr4	95471053	95471054	rs116576691													chr21	46332809	46332810	rs551811867
				chr6	140763010	140763011	rs149659808													chr15	94830919	94830920	rs561556030
				chr3	66272103	66272104	rs180767918													chr14	91836508	91836509	rs571225567
				chr15	71795976	71795977	rs4777401													chr11	3860707	3860708	rs74053504
				chr14	32978175	32978176	rs547643243													chr11	3859608	3859609	rs74053503
				chr4	23887453	23887454	rs2970877													chr4	154411764	154411765	rs574730730
				chr22	26160381	26160382	rs133892													chr19	8562833	8562834	rs538198648
				chr12	117507751	117507752	rs529628299													chr14	91790556	91790557	rs79624543
				chr4	8271992	8271993	rs535549712													chr7	73632357	73632358	rs543375935
				chr2	40626693	40626694	rs551050989													chr19	54883915	54883916	rs577968376
				chr3	179382834	179382835	rs575086830													chr6	31326661	31326662	rs573379198
				chr18	25754301	25754302	rs539160651													chr3	52271778	52271779	rs146527642
				chr20	19754137	19754138	rs559746910													chr6	25010655	25010656	rs552373581
				chr18	32716344	32716345	rs559889772													chr1	45187449	45187450	rs75290327
				chr6	140365461	140365462	rs556236039													chr3	14479023	14479024	rs4684219
				chr20	634572	634573	rs139358083													chr3	14476627	14476628	rs4684218
				chr3	179431916	179431917	rs550953759													chr3	14472003	14472004	rs4684217
				chr15	40331913	40331914	rs12441342													chr3	14447972	14447973	rs4684216
				chr6	99841394	99841395	rs182322326													chr6	31236852	31236853	rs1065711
				chr4	174444824	174444825	rs192103905													chr1	112020201	112020202	rs139908284
				chr12	96148952	96148953	rs186694131													chr12	104887817	104887818	rs146873192
				chr8	17626981	17626982	rs561015738													chr14	91841788	91841789	rs377120787
				chr8	17470568	17470569	rs192498050													chr17	80404631	80404632	rs555976449
				chr2	64872555	64872556	rs537215027													chr16	66589881	66589882	rs567460240
				chr9	127998089	127998090	rs369656374													chr1	89775771	89775772	rs539137766
				chr15	92463533	92463534	rs556465608													chr6	32808715	32808716	rs549072404
				chr1	201351847	201351848	rs547904262													chr9	117138014	117138015	rs571539958
				chr7	80229373	80229374	rs544760789													chr6	25036616	25036617	rs573073695
				chr15	99999402	99999403	rs35015146													chr6	24938412	24938413	rs187365306
				chr6	140666640	140666641	rs565092935													chr19	15574089	15574090	rs533962047
				chr9	111860217	111860218	rs571601872													chr2	175439570	175439571	rs184115620
				chr6	13029300	13029301	rs548222190													chr2	175498890	175498891	rs552693324
				chr1	237326394	237326395	rs186349607													chr15	100107604	100107605	rs139896046
				chr5	167426168	167426169	rs542343286													chr19	8569269	8569270	rs370253984
				chr14	55227777	55227778	rs567646498													chr3	13456924	13456925	rs148951411
				chr12	21796040	21796041	rs1616506													chr12	105142913	105142914	rs150410215
				chr6	164526487	164526488	rs184085453													chr10	135076676	135076677	rs561363568
				chr10	112490582	112490583	rs114458660													chr6	30478741	30478742	rs564257030
				chr13	76011595	76011596	rs559321221													chr3	32475564	32475565	rs540895621
				chr13	43619569	43619570	rs191175037													chr9	92114407	92114408	rs547632359
				chr14	34418312	34418313	rs370716102													chr19	54873564	54873565	rs575765458
				chr3	42113563	42113564	rs560789710													chr19	8642676	8642677	rs187447067
				chr4	174461368	174461369	rs141377016													chr14	91777603	91777604	rs532988818
				chr6	17973834	17973835	rs530806954													chr19	54873448	54873449	rs138582507
				chr2	40600372	40600373	rs558683315													chr7	144539227	144539228	rs187544944
				chr16	83723389	83723390	rs189981276													chr9	134146161	134146162	rs76608856
				chr7	157180980	157180981	rs141525260													chr6	31556204	31556205	rs28732144
				chr12	32982792	32982793	rs548972808													chr3	32456354	32456355	rs669910
				chr2	40358919	40358920	rs147103205													chr17	29135907	29135908	rs538413861
				chr8	98809649	98809650	rs184004499													chr19	54875987	54875988	rs369095567
				chr4	159836064	159836065	rs545598100													chr2	127414846	127414847	rs549791747
				chr15	72519685	72519686	rs533099181													chr3	32462700	32462701	rs375918294
				chr10	21164204	21164205	rs115802060													chr19	8626373	8626374	rs539939083
				chr10	92694853	92694854	rs180915265													chr1	45187340	45187341	rs565921465
				chr13	30039643	30039644	rs183495163													chr6	27862232	27862233	rs552117990
				chr1	236672909	236672910	rs10925152													chr3	52268979	52268980	rs529131011
				chr3	160813185	160813186	rs574154580													chr10	135091172	135091173	rs113181844
				chr6	138894169	138894170	rs146000737													chr1	15750277	15750278	rs72881563
				chr3	38764553	38764554	rs531668087													chr12	105070324	105070325	rs536802134
				chr14	55037735	55037736	rs143480067													chr5	39270734	39270735	rs549744666
				chr2	40625209	40625210	rs150260530													chr10	129860931	129860932	rs144318251
				chr10	88448034	88448035	rs571439224													chr9	117159033	117159034	rs552079212
				chr6	140760200	140760201	rs188184088													chr12	105033190	105033191	rs533917926
				chr2	207321423	207321424	rs112983853													chr12	105122183	105122184	rs74572613
				chr7	136766906	136766907	rs528997387													chr18	2658938	2658939	rs531295639
				chr4	114683944	114683945	rs191258413													chr9	117136930	117136931	rs541706545
				chr2	179650931	179650932	rs556233223													chr6	31323320	31323321	rs1050723
				chr4	114534496	114534497	rs192412649													chr11	5714199	5714200	rs77322596
				chr5	79020623	79020624	rs12655355													chr11	62573301	62573302	rs549673617
				chr2	179911143	179911144	rs146781367													chr19	54872769	54872770	rs145753391
				chr15	25107433	25107434	rs79264231													chr4	100776859	100776860	rs560596370
				chr3	100430477	100430478	rs544499188													chr5	39189900	39189901	rs577319692
				chr3	42121041	42121042	rs11129938													chr6	32936873	32936874	rs6940269
				chr3	192313910	192313911	rs546691130													chr10	135091344	135091345	rs528133702
				chr14	33190543	33190544	rs191995053													chr21	46903075	46903076	rs556073819
				chr1	216940185	216940186	rs528990530													chr3	13457686	13457687	rs532478395
				chr1	111992018	111992019	rs2298187													chr4	154445394	154445395	rs111399483
				chr15	100027301	100027302	rs142746672													chr3	52283610	52283611	rs148674478
				chr1	237864658	237864659	rs551165536													chr6	26032002	26032003	rs573923856
				chr4	186601910	186601911	rs4862560													chr1	112013828	112013829	rs562129410
				chr9	71343217	71343218	rs183825942													chr19	42056242	42056243	rs189580799
				chr15	25103981	25103982	rs7181895													chr20	43670499	43670500	rs556392444
				chr8	52579824	52579825	rs532956338													chr11	3849995	3849996	rs369950819
				chr1	60363768	60363769	rs574459710													chr9	117137362	117137363	rs144023644
				chr1	165619284	165619285	rs115031046													chr9	134137958	134137959	rs112381202
				chr18	33879824	33879825	rs184542233													chr6	30651150	30651151	rs561642588
				chr10	51573412	51573413	rs147337428													chr5	39195270	39195271	rs149537980
				chr7	157148474	157148475	rs116449923													chr6	32633879	32633880	rs281861181
				chr14	76779351	76779352	rs2885128													chr6	24941317	24941318	rs566856688
				chr8	98811654	98811655	rs80241674													chr9	100865767	100865768	rs554680575
				chr13	20724374	20724375	rs149952306													chr3	32464903	32464904	rs141831116
				chr10	62043720	62043721	rs551297666													chr12	105039620	105039621	rs551707437
				chr1	228559054	228559055	rs544522036													chr11	46259278	46259279	rs566842265
				chr7	32023234	32023235	rs550959553													chr1	151133725	151133726	rs587601841
				chr1	237305631	237305632	rs186093167													chr3	38181458	38181459	rs577675871
				chr1	201347127	201347128	rs377186398													chr6	32634182	32634183	rs41316200
				chr4	95544794	95544795	rs184358249													chr1	45196757	45196758	rs184808992
				chr20	33568002	33568003	rs545142326													chr14	91868201	91868202	rs561646777
				chr16	29272315	29272316	rs185750616													chr7	44086352	44086353	rs141608763
				chr18	3197721	3197722	rs28379885													chr6	32813525	32813526	rs192960052
				chr13	75948389	75948390	rs572782432													chr4	8203880	8203881	rs116256472
				chr10	116366559	116366560	rs190408072													chr5	39175992	39175993	rs73091013
				chr7	136622938	136622939	rs116788051													chr15	45015970	45015971	rs77753995
				chr3	167768788	167768789	rs544321811													chr16	21639455	21639456	rs572901965
				chr13	76052013	76052014	rs142072772													chr21	46955657	46955658	rs373276123
				chr1	232690939	232690940	rs554443746													chr17	80196573	80196574	rs566543388
				chr18	8626198	8626199	rs528112299													chr4	185328594	185328595	rs553186397
				chr10	116390991	116390992	rs527450039													chr6	24908109	24908110	rs375302324
				chr10	3154092	3154093	rs548801886													chr18	2640646	2640647	rs556440837
				chr10	88486392	88486393	rs531288857													chr3	5241121	5241122	rs111268394
				chr8	58909079	58909080	rs138848597													chr3	13461429	13461430	rs6782979
				chr6	4381349	4381350	rs564562096													chr19	8563512	8563513	rs576064158
				chr1	145456820	145456821	rs181918749													chr6	2840315	2840316	rs316344
				chr1	74889526	74889527	rs571189017													chr6	2841039	2841040	rs316345
				chr19	55663112	55663113	rs550302949													chr6	2841555	2841556	rs316346
				chr4	159731544	159731545	rs544849723													chr6	2840058	2840059	rs316343
				chr14	96002031	96002032	rs2295834													chr5	39215230	39215231	rs528207346
				chr18	25731878	25731879	rs553665355													chr21	46346968	46346969	rs182433101
				chr18	25687924	25687925	rs542368659													chr19	35660136	35660137	rs568625207
				chr5	41476864	41476865	rs148818052													chr19	42054434	42054435	rs7251006
				chr5	139620352	139620353	rs551511413													chr6	30646932	30646933	rs536840695
				chr4	23867751	23867752	rs572962567													chr5	39275473	39275474	rs114229615
				chr4	23820354	23820355	rs76362720													chr16	28936257	28936258	rs547669564
				chr1	153599601	153599602	rs142048691													chr19	35646595	35646596	rs535189781
				chr15	92552729	92552730	rs568143442													chr9	100872397	100872398	rs190803241
				chr3	73047419	73047420	rs527878207													chr6	32812817	32812818	rs530716500
				chr12	96160593	96160594	rs571900567													chr6	30648984	30648985	rs573250105
				chr11	67397165	67397166	rs542499120													chr10	135071251	135071252	rs576250579
				chr2	159842147	159842148	rs567962095													chr12	105086942	105086943	rs150484978
				chr1	232736797	232736798	rs146195673													chr7	144531398	144531399	rs536330391
				chr3	156829382	156829383	rs142713779													chr21	46317636	46317637	rs577174701
				chr6	123760932	123760933	rs73770107													chr1	15744967	15744968	rs549444207
				chr4	186670149	186670150	rs550177837													chr17	29635446	29635447	rs554390880
				chr5	111677473	111677474	rs570412114													chr6	25006940	25006941	rs77435994
				chr9	101703928	101703929	rs562061443													chr4	185392953	185392954	rs34432259
				chr3	192237040	192237041	rs75377962													chr21	46339943	46339944	rs35517302
				chr1	216895847	216895848	rs142335494													chr1	160654973	160654974	rs35918317
				chr3	66535397	66535398	rs148784532													chr11	72427770	72427771	rs75818294
				chr10	103647102	103647103	rs192449597													chr7	43689523	43689524	rs192461497
				chr11	73587890	73587891	rs148117364													chr9	117159508	117159509	rs544469639
				chr4	186642972	186642973	rs554865711													chr21	46335369	46335370	rs2838736
				chr22	34264760	34264761	rs538137475													chr4	100738214	100738215	rs571368915
				chr1	145651209	145651210	rs587620465													chr15	89185053	89185054	rs12050581
				chr10	3136410	3136411	rs141970219													chr12	105086967	105086968	rs533090672
				chr20	6012107	6012108	rs551426286													chr7	43691955	43691956	rs564859037
				chr3	28283529	28283530	rs138136603													chr1	15742683	15742684	rs570574029
				chr9	109490760	109490761	rs189215443													chr11	64623357	64623358	rs552797209
				chr6	17981248	17981249	rs538183991													chr16	28937034	28937035	rs562765969
				chr5	113528279	113528280	rs564993819													chr5	39257536	39257537	rs193086603
				chr8	94807810	94807811	rs544475172													chr12	105080993	105080994	rs543757636
				chr4	186592872	186592873	rs146030791													chr5	40411113	40411114	rs568295543
				chr1	237263394	237263395	rs76946181													chr12	105070688	105070689	rs74825265
				chr18	12289726	12289727	rs12326653													chr21	46964090	46964091	rs36230820
				chr22	34267464	34267465	rs570055815													chr4	185333746	185333747	rs529094178
				chr16	58427371	58427372	rs540188764													chr12	105050401	105050402	rs543424674
				chr14	32926936	32926937	rs191496801													chr20	43672058	43672059	rs550193135
				chr13	32803346	32803347	rs191843800													chr18	2906258	2906259	rs573997349
				chr5	41421031	41421032	rs549330664													chr15	40598624	40598625	rs537832385
				chr11	22218859	22218860	rs549582073													chr6	24931519	24931520	rs535743855
				chr4	186642356	186642357	rs368891418													chr20	43665062	43665063	rs568298677
				chr19	30154498	30154499	rs540340457													chr3	14451835	14451836	rs531044541
				chr5	16454977	16454978	rs190366436													chr13	46749172	46749173	rs2209091
				chr8	125377683	125377684	rs184886245													chr19	8585123	8585124	rs558373786
				chr3	38583154	38583155	rs543054881													chr3	14468033	14468034	rs577862107
				chr12	2079376	2079377	rs113570226													chr3	5237790	5237791	rs192651940
				chr10	88493323	88493324	rs542296537													chr20	56202429	56202430	rs143634251
				chr8	125419961	125419962	rs575812585													chr12	105114614	105114615	rs530645460
				chr9	101708148	101708149	rs541547044													chr7	36765865	36765866	rs539550763
				chr12	2498302	2498303	rs146904403													chr6	24996383	24996384	rs146351318
				chr8	131617332	131617333	rs552987120													chr4	154408118	154408119	rs533191186
				chr8	17638111	17638112	rs569211754													chr6	31173351	31173352	rs530195666
				chr18	32628977	32628978	rs566446206													chr19	8584890	8584891	rs565373311
				chr2	33704093	33704094	rs558893274													chr14	91859310	91859311	rs544887982
				chr18	25756762	25756763	rs538614461													chr7	149468984	149468985	rs560351363
				chr15	92436177	92436178	rs140561430													chr11	104914590	104914591	rs11600429
				chr11	22214764	22214765	rs537371636													chr21	46325739	46325740	rs538194163
				chr6	141480153	141480154	rs539785637													chr7	36717524	36717525	rs530735621
				chr22	26160743	26160744	rs555678029													chr3	32456946	32456947	rs116422575
				chr18	34057833	34057834	rs4477794													chr10	75504060	75504061	rs545786987
				chr8	9009745	9009746	rs540781790													chr17	29636687	29636688	rs553011387
				chr1	202366806	202366807	rs528891842													chr4	8202446	8202447	rs187138305
				chr1	216940453	216940454	rs6656533													chr18	2658616	2658617	rs548085885
				chr9	34646243	34646244	rs193145261													chr4	100738800	100738801	rs554873464
				chr3	180708161	180708162	rs111351001													chr7	43624773	43624774	rs577247316
				chr8	8996963	8996964	rs370250722													chr1	202128571	202128572	rs540681085
				chr22	38847903	38847904	rs540250996													chr5	138855099	138855100	rs186158920
				chr10	112528728	112528729	rs564979240													chr15	81606191	81606192	rs568873744
				chr9	101758781	101758782	rs535166789													chr3	5240031	5240032	rs192406350
				chr13	75878801	75878802	rs572838802													chr7	128049722	128049723	rs555394020
				chr6	79942200	79942201	rs142350730													chr3	158519766	158519767	rs113812527
				chr9	107539039	107539040	rs75155349													chr1	160545882	160545883	rs116423621
				chr2	40741242	40741243	rs149609956													chr6	31704750	31704751	rs561286836
				chr9	32572982	32572983	rs199895242													chr9	117127151	117127152	rs147420813
				chr4	23859181	23859182	rs569903634													chr6	31697656	31697657	rs554795996
				chr4	95363325	95363326	rs139569013													chr6	32822732	32822733	rs185663343
				chr14	55093038	55093039	rs187327834													chr6	25017253	25017254	rs546767162
				chr12	114813535	114813536	rs111387746													chr5	96215573	96215574	rs199924315
				chr2	207328916	207328917	rs114108438													chr12	104993171	104993172	rs11608891
				chr17	21178714	21178715	rs576872864													chr1	200987120	200987121	rs562416675
				chr6	13238918	13238919	rs4715183													chr20	57604458	57604459	rs569631911
				chr3	38628927	38628928	rs566251672													chr6	24951226	24951227	rs189386292
				chr10	71120479	71120480	rs59148624													chr14	91829140	91829141	rs149975965
				chr13	32682940	32682941	rs548273493													chr6	32909334	32909335	rs12206377
				chr1	116300125	116300126	rs559525901													chr6	26195512	26195513	rs562697072
				chr5	175139779	175139780	rs538751394													chr18	2659082	2659083	rs146005180
				chr1	201331444	201331445	rs368374955													chr6	31549635	31549636	rs571318566
				chr14	76780559	76780560	rs571877405													chr1	112018934	112018935	rs552151448
				chr11	67397731	67397732	rs7102800													chr4	154388371	154388372	rs140778868
				chr15	72511457	72511458	rs146055630													chr4	154407293	154407294	rs113235422
				chr13	43701319	43701320	rs555790809													chr12	1905455	1905456	rs557492806
				chr15	40339644	40339645	rs562764991													chr14	91836347	91836348	rs539359144
				chr3	156820232	156820233	rs141647516													chr1	45187568	45187569	rs10127619
				chr1	74937081	74937082	rs3765673													chr20	43670174	43670175	rs551907068
				chr15	73634484	73634485	rs532260045													chr20	43601925	43601926	rs552735030
				chr18	32686374	32686375	rs545481340													chr15	100105102	100105103	rs140446351
				chr18	34046383	34046384	rs1790644													chr20	43598776	43598777	rs573822113
				chr12	93569042	93569043	rs549686288													chr6	32160508	32160509	rs566471010
				chr10	17496047	17496048	rs573028138													chr11	3857380	3857381	rs188720092
				chr16	23144877	23144878	rs150699062													chr3	32448535	32448536	rs564301906
				chr18	19787690	19787691	rs79749572													chr21	46328807	46328808	rs369178746
				chr10	90342254	90342255	rs528561871													chr17	29636811	29636812	rs115553847
				chr2	179659386	179659387	rs551209324													chr14	91837861	91837862	rs565431212
				chr15	71888872	71888873	rs4777414													chr7	44084180	44084181	rs182256247
				chr8	33415358	33415359	rs553920451													chr1	45196851	45196852	rs60586993
				chr20	32032529	32032530	rs561016431													chr13	46740882	46740883	rs562684838
				chr4	186581679	186581680	rs191625445													chr9	117126232	117126233	rs191848293
				chr10	116395437	116395438	rs558600056													chr8	25202937	25202938	rs538773180
				chr18	33892171	33892172	rs77664747													chr6	24949706	24949707	rs371265463
				chr4	75908542	75908543	rs551523240													chr4	185366147	185366148	rs575413392
				chr9	134149484	134149485	rs529525581													chr1	202129636	202129637	rs572626772
				chr15	72514613	72514614	rs548837768													chr17	80407978	80407979	rs565860231
				chr1	202317186	202317187	rs539331113													chr20	52198903	52198904	rs199771630
				chr3	42084430	42084431	rs9830319													chr4	154443622	154443623	rs565084951
				chr5	41364509	41364510	rs9784660													chr10	135074977	135074978	rs73390694
				chr10	36276323	36276324	rs137908543													chr1	112014865	112014866	rs78403721
				chr6	17281991	17281992	rs569489879													chr19	50003827	50003828	rs189547156
				chr15	92344773	92344774	rs188587377													chr12	104885617	104885618	rs574690245
				chr4	159733541	159733542	rs139249100													chr1	200987510	200987511	rs548070297
				chr3	178255933	178255934	rs542106361													chr15	73067610	73067611	rs3816151
				chr8	70847393	70847394	rs182703074													chr3	32453016	32453017	rs60060056
				chr12	81329870	81329871	rs183629933													chr6	31554880	31554881	rs183600238
				chr3	119011900	119011901	rs146090822													chr21	46335068	46335069	rs186853094
				chr15	35090988	35090989	rs540316684													chr6	31464570	31464571	rs3095234
				chr10	121416411	121416412	rs373145033													chr5	39211689	39211690	rs553758344
				chr18	34067551	34067552	rs1708691													chr19	50003719	50003720	rs144967963
				chr5	66123384	66123385	rs570831222													chr12	104882594	104882595	rs139618623
				chr3	178085153	178085154	rs183586238													chr5	39202474	39202475	rs200342357
				chr3	69834108	69834109	rs530416672													chr13	46738429	46738430	rs192181092
				chr11	6411365	6411366	rs191381563													chr3	158519841	158519842	rs569538342
				chr12	131437098	131437099	rs541763129													chr15	57593722	57593723	rs151277818
				chr21	26980893	26980894	rs185734397													chr20	56196228	56196229	rs566837956
				chr2	207328017	207328018	rs76113406													chr12	25204114	25204115	rs534172179
				chr9	101759335	101759336	rs201590614													chr4	154409038	154409039	rs540700604
				chr18	25730595	25730596	rs543592923													chr21	46302382	46302383	rs559161548
				chr22	26142351	26142352	rs558283455													chr3	14474844	14474845	rs553180836
				chr5	154859549	154859550	rs559137756													chr13	46758244	46758245	rs118072078
				chr13	21750866	21750867	rs537871894													chr6	32823292	32823293	rs180705353
				chr7	123240273	123240274	rs79240554													chr6	31461955	31461956	rs113239947
				chr3	37069640	37069641	rs189495583													chr7	144540126	144540127	rs553792469
				chr10	112491221	112491222	rs550930543													chr4	113206328	113206329	rs571983575
				chr4	23860684	23860685	rs567494887													chr5	169077737	169077738	rs545202099
				chr12	19330384	19330385	rs4237980													chr21	46332046	46332047	rs573720475
				chr7	151366151	151366152	rs13437821													chr6	108145095	108145096	rs546470753
				chr10	62027579	62027580	rs17232716													chr12	47601391	47601392	rs540498141
				chr14	32943276	32943277	rs567060008													chr10	135073459	135073460	rs144456536
				chr17	77023922	77023923	rs562399516													chr6	32824203	32824204	rs56053144
				chr8	10190912	10190913	rs535560139													chr1	45196768	45196769	rs578138040
				chr18	25697320	25697321	rs76310469													chr6	32819659	32819660	rs116751869
				chr22	38848499	38848500	rs552980929													chr1	160544451	160544452	rs10797078
				chr15	89634344	89634345	rs139838091													chr19	8387297	8387298	rs541383410
				chr18	34001458	34001459	rs185174888													chr14	91846994	91846995	rs540779892
				chr10	112581038	112581039	rs201370621													chr6	108145576	108145577	rs543882307
				chr4	114588036	114588037	rs76966932													chr16	66586508	66586509	rs537629380
				chr4	23876150	23876151	rs540921291													chr5	39194029	39194030	rs567416790
				chr9	97691088	97691089	rs12338409													chr1	201952181	201952182	rs557054580
				chr18	9105521	9105522	rs35587943													chr21	46960189	46960190	rs573898978
				chr3	192234630	192234631	rs536448244													chr6	6593997	6593998	rs7768463
				chr3	156814401	156814402	rs150809042													chr1	47081981	47081982	rs537096784
				chr4	75910407	75910408	rs542892931													chr9	100871187	100871188	rs551535830
				chr2	40777491	40777492	rs533637940													chr19	42055630	42055631	rs146253143
				chr8	125607717	125607718	rs138190413													chr1	89753034	89753035	rs139401078
				chr15	92491727	92491728	rs572257109													chr1	44441170	44441171	rs565607721
				chr10	116480498	116480499	rs74830339													chr15	65176239	65176240	rs529026293
				chr12	21967913	21967914	rs572789893													chr17	29138579	29138580	rs548954729
				chr2	237155261	237155262	rs116252704													chr1	1713385	1713386	rs575464215
				chr15	71893492	71893493	rs140063837													chr21	46953762	46953763	rs114274148
				chr4	47803871	47803872	rs538887739													chr20	43672339	43672340	rs568187944
				chr12	106736360	106736361	rs572998841													chr4	40227847	40227848	rs530813890
				chr4	186652291	186652292	rs3796644													chr4	154392288	154392289	rs542171429
				chr16	58062193	58062194	rs551862206													chr1	47082211	47082212	rs74567462
				chr18	19787005	19787006	rs4800370													chr6	24923293	24923294	rs143809410
				chr10	3135625	3135626	rs562154636													chr12	105062730	105062731	rs144744033
				chr3	38620453	38620454	rs568949400													chr3	32448456	32448457	rs79399576
				chr10	116280422	116280423	rs6585285													chr5	39211124	39211125	rs139629794
				chr15	35090915	35090916	rs560898818													chr9	92140166	92140167	rs550627195
				chr12	39786962	39786963	rs570836727													chr12	104965127	104965128	rs575638608
				chr3	38591058	38591059	rs41310757													chr7	128049659	128049660	rs550879155
				chr4	169417956	169417957	rs551660075													chr4	154391346	154391347	rs189485188
				chr12	21798025	21798026	rs545335396													chr9	117150401	117150402	rs558528892
				chr13	29957685	29957686	rs4451821													chr16	66596813	66596814	rs564021853
				chr14	55205090	55205091	rs2057367													chr4	154387888	154387889	rs527447582
				chr18	3194399	3194400	rs78691715													chr6	31164355	31164356	rs28742575
				chr2	3527867	3527868	rs530392542													chr10	135088634	135088635	rs537256475
				chr13	75992590	75992591	rs570781091													chr14	91837666	91837667	rs144409498
				chr4	140686347	140686348	rs528780756													chr17	29139985	29139986	rs76715566
				chr14	95997546	95997547	rs8006876													chr3	158520563	158520564	rs188819287
				chr6	76195923	76195924	rs185567383													chr19	54876566	54876567	rs376140907
				chr2	40358510	40358511	rs376982221													chr11	64645255	64645256	rs567534252
				chr4	100601465	100601466	rs570826006													chr19	41862192	41862193	rs541972558
				chr10	123950102	123950103	rs188663838													chr2	175461942	175461943	rs12151728
				chr13	24183445	24183446	rs143885800													chr4	174253671	174253672	rs570953184
				chr13	24079346	24079347	rs573706711													chr3	32449811	32449812	rs541107843
				chr5	66334569	66334570	rs146436549													chr4	185346426	185346427	rs555355082
				chr12	22030202	22030203	rs531177431													chr9	100864918	100864919	rs6478563
				chr5	66301867	66301868	rs114266497													chr6	24939011	24939012	rs112209673
				chr3	136069563	136069564	rs572322270													chr1	15750455	15750456	rs545091545
				chr18	19747646	19747647	rs560647005													chr21	46325246	46325247	rs566935964
				chr8	41511286	41511287	rs112447985													chr6	24922956	24922957	rs527735901
				chr2	40573355	40573356	rs530726049													chr5	39208018	39208019	rs540671520
				chr1	236670601	236670602	rs74720875													chr14	91791812	91791813	rs538654203
				chr7	136623386	136623387	rs554164536													chr21	46317424	46317425	rs575503542
				chr8	98798518	98798519	rs569887530													chr1	200985948	200985949	rs573757935
				chr2	128411172	128411173	rs530631080													chr12	104880007	104880008	rs61937673
				chr22	34234692	34234693	rs564448385													chr12	104857320	104857321	rs61937670
				chr12	33024258	33024259	rs574096621													chr7	73625127	73625128	rs3779412
				chr5	136959009	136959010	rs150222153													chr12	104882962	104882963	rs147897989
				chr1	237268563	237268564	rs556582137													chr12	105084856	105084857	rs75520505
				chr3	177038957	177038958	rs191874389													chr17	80405442	80405443	rs201014706
				chr3	192397202	192397203	rs540497516													chr2	175481561	175481562	rs146184134
				chr1	74897747	74897748	rs560458146													chr6	26402458	26402459	rs369499986
				chr5	53755050	53755051	rs566437780													chr11	72424075	72424076	rs148757369
				chr5	91627533	91627534	rs572813434													chr17	80399365	80399366	rs576089753
				chr1	115880855	115880856	rs551282986													chr15	55559832	55559833	rs545876188
				chr1	113497121	113497122	rs185411933													chr6	25962946	25962947	rs146107391
				chr20	32006214	32006215	rs530539573													chr9	117103106	117103107	rs182184634
				chr1	113482667	113482668	rs577061396													chr6	26474886	26474887	rs557430775
				chr5	167369623	167369624	rs17069398													chr20	43666060	43666061	rs192411737
				chr3	8775529	8775530	rs72546666													chr11	104839462	104839463	rs188569396
				chr5	111656643	111656644	rs6875349													chr15	89183030	89183031	rs112083349
				chr4	174494827	174494828	rs535568329													chr7	144532556	144532557	rs186740495
				chr18	25669104	25669105	rs571776782													chr7	104581619	104581620	rs574176559
				chr2	237172424	237172425	rs187848601													chr19	41854020	41854021	rs538484937
				chr15	57986105	57986106	rs116192028													chr6	31556265	31556266	rs568609142
				chr15	100017485	100017486	rs529349635													chr9	117130651	117130652	rs187556223
				chr1	84969133	84969134	rs576086189													chr4	8206440	8206441	rs565489819
				chr10	3954943	3954944	rs552246021													chr3	32475905	32475906	rs547351847
				chr2	88371464	88371465	rs548073426													chr5	169065857	169065858	rs531971791
				chr4	113593017	113593018	rs540688165													chr11	72425962	72425963	rs536517047
				chr13	30002002	30002003	rs76495732													chr21	46339389	46339390	rs535590767
				chr17	77018865	77018866	rs78271280													chr4	100776526	100776527	rs554280217
				chr10	123878256	123878257	rs148984675													chr8	141608664	141608665	rs541478973
				chr3	138077397	138077398	rs553195108													chr11	73684200	73684201	rs186192713
				chr11	6704620	6704621	rs180723634													chr2	175497717	175497718	rs564369460
				chr3	167754366	167754367	rs532505099													chr21	46953780	46953781	rs149615942
				chr9	128001861	128001862	rs571451093													chr6	24926467	24926468	rs536095977
				chr22	35995990	35995991	rs536763726													chr12	104995376	104995377	rs112752056
				chr18	33946203	33946204	rs528580736													chr5	169077443	169077444	rs547058436
				chr9	85834537	85834538	rs534260366													chr11	3851535	3851536	rs547106579
				chr7	136558239	136558240	rs543951057													chr15	45008413	45008414	rs74009403
				chr2	40685212	40685213	rs541503710													chr9	117143918	117143919	rs192865701
				chr4	100600303	100600304	rs574553799													chr15	45009764	45009765	rs74009404
				chr7	120496237	120496238	rs547515551													chr19	50931145	50931146	rs539945447
				chr2	40728141	40728142	rs144839851													chr5	39192648	39192649	rs181720217
				chr2	40430477	40430478	rs547426771													chr6	24992086	24992087	rs572681984
				chr3	177801178	177801179	rs78995945													chr14	24808640	24808641	rs566328336
				chr10	3112811	3112812	rs80211603													chr12	104964999	104965000	rs534005009
				chr2	237149633	237149634	rs543886745													chr3	5238819	5238820	rs115190528
				chr1	237219145	237219146	rs534798179													chr5	90610388	90610389	rs561956940
				chr3	119052491	119052492	rs138317431													chr5	39203839	39203840	rs534017957
				chr18	33907411	33907412	rs7228691													chr19	35487143	35487144	rs533727563
				chr18	19768568	19768569	rs548131880													chr20	57738990	57738991	rs560858171
				chr22	38846559	38846560	rs186879789													chr10	129843810	129843811	rs569459956
				chr5	41443397	41443398	rs572444779													chr4	185370837	185370838	rs552480442
				chr4	186614156	186614157	rs553633925													chr11	3850612	3850613	rs561258058
				chr1	232724058	232724059	rs557228767													chr5	39202408	39202409	rs35705450
				chr18	33921061	33921062	rs2848589													chr3	14450353	14450354	rs540524267
				chr3	192435096	192435097	rs141214274													chr14	91874876	91874877	rs144908493
				chr1	51425316	51425317	rs567554997													chr14	91862554	91862555	rs191958088
				chr7	35283759	35283760	rs568065011													chr21	46336199	46336200	rs140782941
				chr10	97044158	97044159	rs189084310													chr2	175497690	175497691	rs115659149
				chr9	27109989	27109990	rs200192064													chr19	8633123	8633124	rs187828432
				chr5	115426578	115426579	rs116156570													chr11	72423981	72423982	rs576492680
				chr8	33424882	33424883	rs577236467													chr1	45187567	45187568	rs551119358
				chr7	1571813	1571814	rs554841604													chr4	185333328	185333329	rs188583554
				chr2	179639296	179639297	rs3816781													chr1	151132618	151132619	rs138207620
				chr4	47817023	47817024	rs143766804													chr6	25016388	25016389	rs550370219
				chr5	175142779	175142780	rs72821291													chr9	117159226	117159227	rs12340863
				chr5	16459323	16459324	rs557317024													chr6	28891792	28891793	rs551859439
				chr5	175094664	175094665	rs570988237													chr4	154394733	154394734	rs568160009
				chr10	88433042	88433043	rs2354357													chr19	8566095	8566096	rs550510299
				chr12	64063449	64063450	rs149549860													chr15	94831046	94831047	rs532602912
				chr4	174454343	174454344	rs186557882													chr6	27858984	27858985	rs546150440
				chr9	134205928	134205929	rs548505784													chr19	8623631	8623632	rs576476981
				chr18	9095101	9095102	rs117596124													chr14	91834873	91834874	rs117385281
				chr3	100430489	100430490	rs562634215													chr19	41854080	41854081	rs553893270
				chr20	33570321	33570322	rs145840864													chr4	154407899	154407900	rs545799602
				chr3	135742125	135742126	rs563920627													chr4	154448584	154448585	rs557112309
				chr2	33706273	33706274	rs189180260													chr19	54875029	54875030	rs147905419
				chr7	66462083	66462084	rs568641302													chr6	32441098	32441099	rs575842496
				chr1	237431065	237431066	rs537815026													chr18	2657755	2657756	rs560538342
				chr5	16459271	16459272	rs190019949													chr9	117101107	117101108	rs138510940
				chr11	112949022	112949023	rs539689769													chr21	46953848	46953849	rs118175016
				chr14	33290627	33290628	rs368360401													chr11	64640907	64640908	rs190448874
				chr10	105643133	105643134	rs2067832													chr9	117126763	117126764	rs566404513
				chr5	80539759	80539760	rs142189329													chr15	40595769	40595770	rs117974299
				chr3	138100538	138100539	rs1720819													chr3	14448811	14448812	rs184594373
				chr4	8286750	8286751	rs561389580													chr9	77723680	77723681	rs139558135
				chr2	176046390	176046391	rs547589418													chr5	39217467	39217468	rs115706232
				chr15	89631203	89631204	rs141065875													chr6	32938074	32938075	rs77466974
				chr9	101723016	101723017	rs547414531													chr6	74159843	74159844	rs571889068
				chr1	78474127	78474128	rs560407088													chr4	8203580	8203581	rs528868083
				chr4	114597249	114597250	rs72895912													chr12	105043367	105043368	rs539370071
				chr2	179669020	179669021	rs571309994													chr12	105046557	105046558	rs116802596
				chr10	124005920	124005921	rs185629299													chr19	54878747	54878748	rs565807789
				chr12	96150865	96150866	rs538833613													chr20	43617903	43617904	rs34654732
				chr4	95453089	95453090	rs562768524													chr4	8206614	8206615	rs77616041
				chr1	120178564	120178565	rs147127317													chr9	35110052	35110053	rs571024667
				chr3	69132666	69132667	rs2292198													chr6	26252159	26252160	rs545075641
				chr7	80271709	80271710	rs114581705													chr7	38349084	38349085	rs551158209
				chr3	69142771	69142772	rs532887691													chr3	32445257	32445258	rs191846348
				chr15	57974296	57974297	rs182517466													chr4	154411543	154411544	rs548258047
				chr7	150884943	150884944	rs116644649													chr6	31238782	31238783	rs181531333
				chr2	40424053	40424054	rs116182341													chr6	31462647	31462648	rs41293856
				chr13	42276109	42276110	rs150291696													chr1	160544751	160544752	rs535260625
				chr15	71794237	71794238	rs111409158													chr19	54885392	54885393	rs532586016
				chr15	71793830	71793831	rs577103669													chr10	135072592	135072593	rs117740471
				chr2	84687195	84687196	rs80099961													chr4	174255782	174255783	rs190955851
				chr10	123893885	123893886	rs562057021													chr6	31549862	31549863	rs558709918
				chr10	88441882	88441883	rs145371401													chr4	100743323	100743324	rs191558471
				chr17	66515803	66515804	rs193287286													chr19	54900057	54900058	rs577400511
				chr1	237563116	237563117	rs190849432													chr3	32466625	32466626	rs533801932
				chr4	95398571	95398572	rs532519271													chr4	8206727	8206728	rs528477834
				chr8	52499020	52499021	rs372935894													chr6	26198979	26198980	rs77463023
				chr4	186618622	186618623	rs12505260													chr13	46754928	46754929	rs548319621
				chr5	41432599	41432600	rs186093012													chr11	71752571	71752572	rs567347408
				chr2	128433906	128433907	rs567870901													chr15	44955785	44955786	rs544136842
				chr1	237911431	237911432	rs550285818													chr6	31164698	31164699	rs193049602
				chr3	37212248	37212249	rs75920714													chr9	134150741	134150742	rs564453441
				chr2	40545715	40545716	rs140694665													chr6	28891855	28891856	rs6934771
				chr14	104624913	104624914	rs10148180													chr6	27863660	27863661	rs531385362
				chr4	159741404	159741405	rs144332245													chr4	185334242	185334243	rs137929551
				chr12	106676867	106676868	rs555390773													chr3	52271958	52271959	rs565866441
				chr1	16341563	16341564	rs188740510													chr19	8623550	8623551	rs185830859
				chr3	66463733	66463734	rs564659564													chr6	31704277	31704278	rs560580935
				chr20	13765573	13765574	rs539528793													chr9	77709931	77709932	rs550572019
				chr8	97280680	97280681	rs572104280													chr11	64633741	64633742	rs551969525
				chr4	182186525	182186526	rs544392216													chr2	175453944	175453945	rs554105555
				chr12	2087198	2087199	rs184724203													chr21	46963932	46963933	rs35132960
				chr9	125030084	125030085	rs149123300													chr1	45196667	45196668	rs541367131
				chr1	217260774	217260775	rs565060039													chr18	2657452	2657453	rs143414467
				chr22	32459045	32459046	rs529663161													chr14	91872153	91872154	rs183113280
				chr3	192314604	192314605	rs185448887													chr19	8559546	8559547	rs562194217
				chr10	121440247	121440248	rs558066256													chr1	175158959	175158960	rs186910821
				chr18	3215900	3215901	rs187729628													chr12	105039488	105039489	rs564859448
				chr13	29539689	29539690	rs568258525													chr3	5240420	5240421	rs556363947
				chr2	88378869	88378870	rs571528983													chr15	94830969	94830970	rs561220306
				chr2	179640767	179640768	rs149668487													chr6	32938786	32938787	rs551451103
				chr3	158285502	158285503	rs546759245													chr19	54899554	54899555	rs560709192
				chr2	207321318	207321319	rs575710304													chr3	14420189	14420190	rs563499765
				chr5	175142537	175142538	rs564696414													chr20	43668323	43668324	rs56944194
				chr10	3153405	3153406	rs532188438													chr13	46753385	46753386	rs115928236
				chr2	40673439	40673440	rs187036717													chr1	175157708	175157709	rs577305243
				chr7	149416822	149416823	rs369608110													chr1	45140650	45140651	rs576397010
				chr15	40618551	40618552	rs146020554													chr2	175464043	175464044	rs545401831
				chr4	24070098	24070099	rs149429902													chr1	45196753	45196754	rs7536078
				chr3	4867461	4867462	rs570732326													chr6	31322779	31322780	rs144012689
				chr15	100012135	100012136	rs12903407													chr2	127413288	127413289	rs187184928
				chr15	40618147	40618148	rs536325680													chr11	67806017	67806018	rs372387529
				chr4	13843053	13843054	rs577272093													chr7	144533571	144533572	rs561841474
				chr3	192361301	192361302	rs574916195													chr1	202130765	202130766	rs571915584
				chr7	35292986	35292987	rs549760967													chr10	135072851	135072852	rs565878998
				chr7	35278297	35278298	rs573481664													chr4	40205662	40205663	rs182863531
				chr3	160812607	160812608	rs74521743													chr14	50512130	50512131	rs190459495
				chr18	12327837	12327838	rs576964064													chr19	8636517	8636518	rs531340057
				chr10	116277382	116277383	rs553291335													chr1	202125225	202125226	rs76069484
				chr22	36014645	36014646	rs142312496													chr14	91842004	91842005	rs555487681
				chr2	179726222	179726223	rs535356734													chr18	2906351	2906352	rs564230208
				chr14	55073944	55073945	rs541055451													chr5	43044300	43044301	rs187528851
				chr1	237408130	237408131	rs556079855													chr12	105142325	105142326	rs183923133
				chr7	31949513	31949514	rs570029006													chr12	117502415	117502416	rs112148904
				chr1	113502837	113502838	rs528124240													chr6	32809278	32809279	rs550355480
				chr10	33501939	33501940	rs187696949													chr4	100776350	100776351	rs552522183
				chr14	32960379	32960380	rs556003799													chr9	77723754	77723755	rs141838630
				chr6	138893368	138893369	rs576980809													chr6	24950696	24950697	rs190427323
				chr1	202406707	202406708	rs1358451													chr4	185370713	185370714	rs187737074
				chr5	170881303	170881304	rs547353612													chr10	97804078	97804079	rs562262213
				chr3	156810953	156810954	rs73873785													chr21	46960227	46960228	rs192789725
				chr10	21174675	21174676	rs576666601													chr13	46733973	46733974	rs186580182
				chr2	118770661	118770662	rs56202299													chr6	30459576	30459577	rs183165297
				chr7	107573542	107573543	rs142027195													chr7	73625013	73625014	rs549101377
				chr8	17615002	17615003	rs572945817													chr13	46758288	46758289	rs117811573
				chr6	97343786	97343787	rs190428501													chr6	30465511	30465512	rs2508024
				chr8	28560508	28560509	rs115164045													chr6	24923802	24923803	rs563364480
				chr3	69904956	69904957	rs530843542													chr6	25041583	25041584	rs530975194
				chr1	237305108	237305109	rs146431394													chr14	91840701	91840702	rs548499696
				chr15	73680227	73680228	rs547672220													chr4	154450131	154450132	rs150743570
				chr1	237204832	237204833	rs557812152													chr11	104838273	104838274	rs143931408
				chr6	13050571	13050572	rs528446226													chr7	73640053	73640054	rs148910861
				chr13	21751534	21751535	rs556134045													chr6	24923997	24923998	rs535621095
				chr3	38628066	38628067	rs547488495													chr7	144532493	144532494	rs562856050
				chr5	175113149	175113150	rs147257986													chr21	46300403	46300404	rs187722465
				chr13	29651367	29651368	rs372260685													chr19	8635392	8635393	rs557191492
				chr5	191619	191620	rs563185209													chr7	73634294	73634295	rs548651256
				chr8	9913042	9913043	rs531789831													chr12	105087094	105087095	rs189831299
				chr18	34034319	34034320	rs193300821													chr11	73694052	73694053	rs187817700
				chr9	71520288	71520289	rs577414346													chr19	8638826	8638827	rs62119437
				chr4	75859766	75859767	rs369276496													chr9	117130983	117130984	rs190174124
				chr10	18766884	18766885	rs565428210													chr19	35657731	35657732	rs554644625
				chr9	134148996	134148997	rs191949976													chr6	24932777	24932778	rs563287580
				chr5	65919211	65919212	rs560645011													chr11	3850473	3850474	rs538396083
				chr13	76052214	76052215	rs77064613													chr15	89182687	89182688	rs533916132
				chr4	141914598	141914599	rs149038621													chr13	46742690	46742691	rs76909253
				chr2	40601486	40601487	rs183462260													chr21	42741189	42741190	rs565739482
				chr5	53766512	53766513	rs544660531													chr1	15748190	15748191	rs542265901
				chr12	114854161	114854162	rs542749726													chr12	105121035	105121036	rs542265905
				chr5	175116879	175116880	rs548122799													chr1	112014490	112014491	rs564487717
				chr1	85225086	85225087	rs559231677													chr15	100108005	100108006	rs546790334
				chr8	25904104	25904105	rs540204219													chr12	104885122	104885123	rs531102626
				chr10	103648328	103648329	rs185570427													chr6	31236399	31236400	rs34634498
				chr12	39838047	39838048	rs529706497													chr3	13458921	13458922	rs533929461
				chr4	23884944	23884945	rs61297839													chr1	47048304	47048305	rs372367541
				chr2	40642943	40642944	rs564150658													chr16	21638776	21638777	rs575305678
				chr18	34080386	34080387	rs545335793													chr19	41868669	41868670	rs556241638
				chr10	112585221	112585222	rs187339821													chr21	42739374	42739375	rs534433636
				chr1	216930123	216930124	rs186773095													chr2	175446152	175446153	rs374208230
				chr5	66122563	66122564	rs141793609													chr11	104838222	104838223	rs149490237
				chr6	4360445	4360446	rs78305475													chr14	91815904	91815905	rs181438636
				chr6	76199435	76199436	rs549838580													chr11	73685342	73685343	rs541948291
				chr1	116306010	116306011	rs573892452													chr1	112013130	112013131	rs186356312
				chr6	13419984	13419985	rs147247779													chr6	26198335	26198336	rs573823679
				chr3	40331803	40331804	rs533076897													chr4	40229024	40229025	rs577973774
				chr1	236670539	236670540	rs76984208													chr3	52270646	52270647	rs558857028
				chr4	47753054	47753055	rs550224603													chr5	39190584	39190585	rs560574535
				chr3	66548655	66548656	rs575540289													chr12	105145117	105145118	rs550085969
				chr1	237247244	237247245	rs373419379													chr9	117137069	117137070	rs193029112
				chr10	75411629	75411630	rs182288184													chr14	91790537	91790538	rs11626259
				chr10	134328399	134328400	rs536307871													chr15	40600297	40600298	rs183030754
				chr1	232693782	232693783	rs116694365													chr1	45187578	45187579	rs575116806
				chr5	170846074	170846075	rs546373937													chr11	5707165	5707166	rs531286621
				chr3	4868903	4868904	rs569020472													chr1	45197325	45197326	rs534046752
				chr6	5086621	5086622	rs574138537													chr11	104970675	104970676	rs535787416
				chr10	123950001	123950002	rs4751878													chr10	135090128	135090129	rs547212684
				chr8	8995022	8995023	rs562627816													chr6	31237730	31237731	rs372942350
				chr17	26684169	26684170	rs569898093													chr21	46903247	46903248	rs541038209
				chr10	98157436	98157437	rs576201946													chr10	135089492	135089493	rs575044815
				chr1	232707958	232707959	rs74146159													chr11	64621578	64621579	rs551660619
				chr10	116439110	116439111	rs532746040													chr19	8558383	8558384	rs568502990
				chr4	24068539	24068540	rs557573190													chr12	105064157	105064158	rs189982175
				chr19	48283719	48283720	rs543530975													chr18	2641627	2641628	rs549343537
				chr7	90356187	90356188	rs547262566													chr11	104905412	104905413	rs568220313
				chr1	154244804	154244805	rs574490920													chr15	45011014	45011015	rs935885
				chr16	102959	102960	rs559491446													chr21	46314392	46314393	rs571017536
				chr13	76402358	76402359	rs144019125													chr19	8555678	8555679	rs370840586
				chr10	21162133	21162134	rs576836733													chr20	56205427	56205428	rs575567358
				chr13	76011206	76011207	rs564819649													chr1	85040124	85040125	rs199591724
				chr7	35282215	35282216	rs560819131													chr12	105089507	105089508	rs537101292
				chr3	192313258	192313259	rs542202008													chr21	46955407	46955408	rs555094567
				chr1	193151025	193151026	rs559563774													chr3	32474860	32474861	rs147773906
				chr9	100280486	100280487	rs540930898													chr6	25004810	25004811	rs559725963
				chr8	131662425	131662426	rs570934115													chr4	100743352	100743353	rs576125310
				chr13	34250434	34250435	rs572167649													chr21	46333307	46333308	rs540786562
				chr11	119247624	119247625	rs372719272													chr4	8204282	8204283	rs543143131
				chr14	55068240	55068241	rs74840892													chr6	25006454	25006455	rs561992723
				chr3	120270951	120270952	rs542481053													chr15	100107430	100107431	rs541614113
				chr3	119137974	119137975	rs186864692													chr10	11220778	11220779	rs563310345
				chr20	24450822	24450823	rs73341652													chr6	32812518	32812519	rs183196850
				chr4	142050246	142050247	rs55833646													chr6	24922132	24922133	rs139600027
				chr8	98800098	98800099	rs530838794													chr5	39212533	39212534	rs78302512
				chr3	66482590	66482591	rs531511502													chr4	185344931	185344932	rs6827840
				chr11	6701812	6701813	rs183574775													chr15	40598182	40598183	rs186106576
				chr20	19767034	19767035	rs190886085													chr4	154447534	154447535	rs542930929
				chr3	72847573	72847574	rs574576555													chr12	104853681	104853682	rs142282367
				chr22	34177790	34177791	rs563675639													chr9	92136775	92136776	rs182250264
				chr18	33934589	33934590	rs576875684													chr15	81603825	81603826	rs558922147
				chr4	114496155	114496156	rs567532292													chr1	15740853	15740854	rs145626053
				chr5	115426664	115426665	rs147730473													chr4	40199851	40199852	rs7657574
				chr2	179778789	179778790	rs74787366													chr12	25207245	25207246	rs575948907
				chr13	24087862	24087863	rs72623412													chr1	85039277	85039278	rs190057695
				chr8	17931921	17931922	rs557613163													chr4	100736773	100736774	rs531083751
				chr16	103135	103136	rs553822799													chr15	94775864	94775865	rs367563678
				chr3	69151082	69151083	rs202061174													chr3	13458504	13458505	rs542277558
				chr16	63476074	63476075	rs571364783													chr9	77709647	77709648	rs545851950
				chr10	120937416	120937417	rs372013160													chr9	100866443	100866444	rs139680377
				chr5	175842401	175842402	rs547976070													chr22	38033662	38033663	rs186931622
				chr2	207347692	207347693	rs193148431													chr13	46733788	46733789	rs141222728
				chr6	138891543	138891544	rs529700630													chr7	38375769	38375770	rs569654841
				chr18	34089905	34089906	rs576956379													chr4	40203191	40203192	rs117563432
				chr22	34292785	34292786	rs573377916													chr9	92143757	92143758	rs55778853
				chr2	229184029	229184030	rs555955133													chr21	46328787	46328788	rs569872271
				chr1	940352	940353	rs539979409													chr11	73686136	73686137	rs45596837
				chr4	141948779	141948780	rs551652537													chr6	30480326	30480327	rs547640209
				chr4	8317226	8317227	rs181086066													chr20	43609685	43609686	rs570411139
				chr4	174469494	174469495	rs532449089													chr13	46700172	46700173	rs139065827
				chr9	20684286	20684287	rs544864483													chr6	27860374	27860375	rs190468497
				chr22	32456680	32456681	rs535719360													chr5	39212210	39212211	rs570631946
				chr6	164572715	164572716	rs538009404													chr3	52278434	52278435	rs553622903
				chr20	24486418	24486419	rs143682062													chr15	40598751	40598752	rs560414604
				chr3	69812720	69812721	rs567085781													chr11	5712995	5712996	rs191551050
				chr3	192296081	192296082	rs574933830													chr21	46331858	46331859	rs117368360
				chr1	237161460	237161461	rs535190365													chr1	45197062	45197063	rs551598413
				chr10	77055637	77055638	rs78849261													chr1	202124826	202124827	rs576216663
				chr4	114579270	114579271	rs183128917													chr6	30646309	30646310	rs181690147
				chr6	164523384	164523385	rs202093191													chr4	185348707	185348708	rs552386063
				chr1	74859093	74859094	rs145033254													chr4	174254373	174254374	rs542465813
				chr6	76205839	76205840	rs114972395													chr21	46347115	46347116	rs4818984
				chr19	34859047	34859048	rs554515373													chr10	135077250	135077251	rs61733287
				chr4	159705036	159705037	rs569653619													chr14	91848546	91848547	rs151173700
				chr7	113513870	113513871	rs140074139													chr3	14452387	14452388	rs145305975
				chr9	134166283	134166284	rs548313984													chr6	24991865	24991866	rs533975911
				chr3	160814075	160814076	rs9810351													chr1	151133236	151133237	rs587645036
				chr18	71816681	71816682	rs17088863													chr5	39165928	39165929	rs28780711
				chr8	125379041	125379042	rs186165055													chr7	36766258	36766259	rs144302055
				chr6	43144053	43144054	rs3730363													chr19	35661810	35661811	rs565821713
				chr7	27702844	27702845	rs571763637													chr6	74161216	74161217	rs532161111
				chr22	36003184	36003185	rs528814261													chr12	104971131	104971132	rs532161115
				chr16	82771491	82771492	rs573129859													chr2	127414895	127414896	rs569501504
				chr8	124643831	124643832	rs531803729													chr19	8635414	8635415	rs186468116
				chr18	8563273	8563274	rs536073417													chr1	201952056	201952057	rs529552747
				chr9	40791979	40791980	rs549815775													chr7	38380224	38380225	rs183596910
				chr5	80565914	80565915	rs530828918													chr4	174255411	174255412	rs553178104
				chr16	58068932	58068933	rs184664971													chr7	43686465	43686466	rs113904521
				chr10	106098125	106098126	rs183516560													chr14	91818178	91818179	rs549274180
				chr1	165602792	165602793	rs574427429													chr11	72427147	72427148	rs530155540
				chr5	41458630	41458631	rs143320595													chr13	46747463	46747464	rs149250107
				chr4	186631848	186631849	rs1566353													chr9	77726248	77726249	rs145919841
				chr10	123911889	123911890	rs117963182													chr6	27860430	27860431	rs570238508
				chr10	33618905	33618906	rs17296499													chr6	30462886	30462887	rs140517744
				chr8	131615883	131615884	rs144076002													chr11	64644446	64644447	rs529487538
				chr1	236881355	236881356	rs560022460													chr2	175438384	175438385	rs566951632
				chr1	232623604	232623605	rs2357072													chr17	75461294	75461295	rs570430210
				chr4	141904831	141904832	rs186233878													chr19	8637413	8637414	rs534154638
				chr6	118866687	118866688	rs555739737													chr1	45189855	45189856	rs547562733
				chr3	42104246	42104247	rs574298509													chr13	46738882	46738883	rs533482267
				chr2	26468809	26468810	rs181094019													chr9	92106761	92106762	rs554018836
				chr6	79941978	79941979	rs184251502													chr17	29636856	29636857	rs192768558
				chr10	123930260	123930261	rs185521379													chr11	5721765	5721766	rs531902433
				chr10	88455951	88455952	rs540880552													chr2	175500022	175500023	rs149686518
				chr12	98988253	98988254	rs561196836													chr17	29137655	29137656	rs115079630
				chr15	71890225	71890226	rs145970233													chr4	154387223	154387224	rs558786275
				chr6	43028166	43028167	rs554064419													chr1	175160309	175160310	rs7517745
				chr8	17469680	17469681	rs562944389													chr12	105043159	105043160	rs186361284
				chr15	88945111	88945112	rs7170594													chr4	40232634	40232635	rs541925480
				chr2	128413008	128413009	rs145506926													chr11	58341396	58341397	rs541663040
				chr7	157133371	157133372	rs566356330													chr6	25992045	25992046	rs192374794
				chr10	116404511	116404512	rs528182517													chr11	58342713	58342714	rs138529879
				chr2	40453930	40453931	rs190810125													chr2	175481297	175481298	rs189337711
				chr10	103721862	103721863	rs534404180													chr1	112013534	112013535	rs6674837
				chr5	145317402	145317403	rs559339745													chr6	32152397	32152398	rs560401231
				chr10	88427725	88427726	rs576109970													chr12	117502047	117502048	rs534324213
				chr2	15732952	15732953	rs185916840													chr3	38195217	38195218	rs545963979
				chr22	35995256	35995257	rs191215319													chr16	66597438	66597439	rs544053072
				chr4	42400798	42400799	rs138214855													chr12	105050451	105050452	rs703660
				chr4	159707468	159707469	rs191369994													chr19	54881018	54881019	rs543960155
				chr14	32942658	32942659	rs57894377													chr13	46738210	46738211	rs563045592
				chr12	33034763	33034764	rs565675922													chr11	64621752	64621753	rs534163322
				chr7	157180493	157180494	rs146557318													chr19	8555582	8555583	rs566406955
				chr3	38580989	38580990	rs184222300													chr3	32447793	32447794	rs183280905
				chr6	139155841	139155842	rs564954358													chr2	175474785	175474786	rs187819800
				chr6	30707805	30707806	rs146722450													chr1	47048425	47048426	rs144705637
				chr10	3957589	3957590	rs146704297													chr1	15745836	15745837	rs561084151
				chr22	32458860	32458861	rs743763													chr12	105075732	105075733	rs536419953
				chr4	186578373	186578374	rs568367684													chr19	8634189	8634190	rs558393129
				chr10	121102430	121102431	rs117284910													chr21	46345973	46345974	rs559473874
				chr10	3117093	3117094	rs192080376													chr11	5705076	5705077	rs556368905
				chr10	18818382	18818383	rs566569953													chr16	28941991	28941992	rs575257035
				chr6	30748432	30748433	rs139571961													chr6	24919505	24919506	rs114397700
				chr5	53767204	53767205	rs537881456													chr20	56202305	56202306	rs538256530
				chr2	40743638	40743639	rs113138140													chr6	24933887	24933888	rs550514621
				chr4	23839938	23839939	rs545224468													chr12	105051033	105051034	rs192242657
				chr13	76054780	76054781	rs113474513													chr1	192130664	192130665	rs546609855
				chr8	94807623	94807624	rs144538020													chr11	64637773	64637774	rs546792219
				chr5	193669	193670	rs561162585													chr7	104622144	104622145	rs571392279
				chr4	150123354	150123355	rs181635359													chr12	105143862	105143863	rs75020561
				chr10	112536420	112536421	rs144835262													chr9	117153205	117153206	rs12351392
				chr13	43598411	43598412	rs9594865													chr11	72427617	72427618	rs147970785
				chr6	141804190	141804191	rs143753986													chr17	80415381	80415382	rs185221963
				chr7	136572967	136572968	rs143669297													chr17	29136328	29136329	rs35260439
				chr4	114596813	114596814	rs565310732													chr7	43625026	43625027	rs532073747
				chr5	139621188	139621189	rs549742364													chr9	77707678	77707679	rs180695453
				chr7	151565412	151565413	rs147610145													chr1	15739572	15739573	rs575703961
				chr3	66272063	66272064	rs557518468													chr15	57592438	57592439	rs2544128
				chr2	40663072	40663073	rs148094239													chr20	43625631	43625632	rs139580334
				chr19	56117948	56117949	rs146068831													chr14	91842197	91842198	rs71415444
				chr3	178085233	178085234	rs569345410													chr21	46339187	46339188	rs540155989
				chr8	58906675	58906676	rs567986974													chr15	94776088	94776089	rs541300510
				chr5	138263628	138263629	rs148583076													chr7	44088663	44088664	rs568925911
				chr3	160940027	160940028	rs537318194													chr12	104887710	104887711	rs577607143
				chr10	120997194	120997195	rs184785879													chr6	24992075	24992076	rs556071779
				chr17	48239435	48239436	rs116762863													chr11	3848474	3848475	rs149587143
				chr2	173942781	173942782	rs544494198													chr2	175476259	175476260	rs559610028
				chr22	32456804	32456805	rs183096750													chr5	39209023	39209024	rs142813166
				chr18	33978127	33978128	rs147982511													chr5	180238307	180238308	rs75268547
				chr1	76189757	76189758	rs183220735													chr4	8207848	8207849	rs555645496
				chr8	94816204	94816205	rs558182046													chr1	160652448	160652449	rs149609382
				chr20	55985458	55985459	rs562208802													chr6	31465008	31465009	rs533090232
				chr2	40664867	40664868	rs4245783													chr7	144533669	144533670	rs539371712
				chr5	78787124	78787125	rs569295149													chr12	105086589	105086590	rs553866985
				chr8	98800616	98800617	rs567943342													chr19	8563850	8563851	rs570407538
				chr16	46780304	46780305	rs146422585													chr6	32817129	32817130	rs12529313
				chr20	19788310	19788311	rs544483376													chr6	27860282	27860283	rs529218368
				chr15	92555288	92555289	rs538571847													chr21	42734965	42734966	rs143702731
				chr14	24601021	24601022	rs201175453													chr14	91855988	91855989	rs530086119
				chr1	6295478	6295479	rs182275511													chr3	13462385	13462386	rs529007109
				chr10	112534600	112534601	rs371956439													chr20	56195961	56195962	rs577177106
				chr22	26147551	26147552	rs147495755													chr4	100742689	100742690	rs576007153
				chr10	3955724	3955725	rs556801504													chr14	91873017	91873018	rs149089612
				chr10	112536916	112536917	rs7922020													chr1	15756157	15756158	rs185744822
				chr2	179709076	179709077	rs542674583													chr3	13454070	13454071	rs540888612
				chr10	88470672	88470673	rs140570577													chr3	14451843	14451844	rs563473006
				chr3	192263479	192263480	rs184521796													chr22	38031803	38031804	rs144324230
				chr6	5086238	5086239	rs544558006													chr11	104916017	104916018	rs150516068
				chr3	192338035	192338036	rs531187782													chr12	105006146	105006147	rs76460986
				chr1	237143178	237143179	rs77023340													chr20	43669522	43669523	rs537987597
				chr2	187472311	187472312	rs73050263													chr1	15737939	15737940	rs114781267
				chr2	40627292	40627293	rs569834214													chr8	141609053	141609054	rs564379932
				chr3	119136802	119136803	rs76616804													chr19	35646036	35646037	rs556209995
				chr5	137073802	137073803	rs546959585													chr5	39224493	39224494	rs73072554
				chr6	17933893	17933894	rs573074247													chr19	36397964	36397965	rs141918323
				chr1	120170396	120170397	rs587766309													chr8	25202910	25202911	rs534836346
				chr1	232622255	232622256	rs188817900													chr1	45196626	45196627	rs9988580
				chr14	75351074	75351075	rs141314399													chr7	43686973	43686974	rs546660070
				chr3	178386285	178386286	rs558814558													chr6	30478299	30478300	rs568742187
				chr16	58460294	58460295	rs547864918													chr6	27778121	27778122	rs200980656
				chr3	69919757	69919758	rs564426073													chr5	39220448	39220449	rs144040654
				chr3	38616876	38616877	rs192379242													chr1	45195884	45195885	rs571308811
				chr3	38537900	38537901	rs140624245													chr6	24912695	24912696	rs12525924
				chr15	71785979	71785980	rs536577523													chr2	175443893	175443894	rs144663198
				chr3	158286744	158286745	rs555713392													chr3	32463623	32463624	rs536815696
				chr1	236907569	236907570	rs546825350													chr19	8564002	8564003	rs201237549
				chr3	53925311	53925312	rs577799344													chr7	43622910	43622911	rs561044423
				chr16	83932206	83932207	rs573221526													chr6	31697230	31697231	rs567231212
				chr13	75994641	75994642	rs533428153													chr4	185354567	185354568	rs543762982
				chr3	81808446	81808447	rs182763021													chr19	41869634	41869635	rs574542167
				chr10	116371806	116371807	rs117578303													chr14	91781877	91781878	rs548297783
				chr4	65221020	65221021	rs577736309													chr17	29138362	29138363	rs538951563
				chr14	32969936	32969937	rs188736160													chr6	32813767	32813768	rs116827595
				chr5	115420624	115420625	rs568906188													chr5	39189494	39189495	rs528370423
				chr2	40548855	40548856	rs146644762													chr10	135075052	135075053	rs553243700
				chr16	82770712	82770713	rs574965519													chr19	15573990	15573991	rs140759799
				chr6	17973984	17973985	rs553101040													chr12	105112756	105112757	rs78850234
				chr4	95454825	95454826	rs536311310													chr9	117149946	117149947	rs565202346
				chr2	207320900	207320901	rs551004605													chr9	77726134	77726135	rs542254660
				chr3	38572406	38572407	rs368535085													chr19	35501412	35501413	rs535822677
				chr8	17627288	17627289	rs188053445													chr1	89776569	89776570	rs571677983
				chr15	100257052	100257053	rs71403457													chr21	46897666	46897667	rs76547444
				chr13	32743776	32743777	rs562429350													chr11	64626424	64626425	rs577689461
				chr3	42144558	42144559	rs147588525													chr4	185346445	185346446	rs534877695
				chr18	25727840	25727841	rs563067174													chr19	41872298	41872299	rs540451892
				chr6	25993558	25993559	rs9467656													chr1	89777229	89777230	rs565556366
				chr18	3249720	3249721	rs529766151													chr6	32826337	32826338	rs115429670
				chr8	9007832	9007833	rs533673291													chr21	46963070	46963071	rs180935821
				chr14	32965830	32965831	rs74782788													chr13	46752326	46752327	rs534071472
				chr8	52577141	52577142	rs150167573													chr9	77761185	77761186	rs556500398
				chr2	207326498	207326499	rs557389750													chr9	134141812	134141813	rs541111468
				chr1	74928932	74928933	rs45617034													chr6	25017622	25017623	rs575070857
				chr14	32871236	32871237	rs544810392													chr3	32472549	32472550	rs560074945
				chr13	29530095	29530096	rs676990													chr19	8562415	8562416	rs533890064
				chr10	112482847	112482848	rs181265542													chr6	32158528	32158529	rs567518629
				chr10	33620678	33620679	rs574393457													chr1	112015860	112015861	rs2800885
				chr1	217156392	217156393	rs74141715													chr4	185371656	185371657	rs569344130
				chr1	145038548	145038549	rs587764097													chr9	117134926	117134927	rs553880638
				chr8	124656283	124656284	rs558788897													chr19	8640879	8640880	rs566296087
				chr3	66466367	66466368	rs556555614													chr4	8206720	8206721	rs564502098
				chr6	129328720	129328721	rs113541881													chr6	32812796	32812797	rs544658624
				chr3	42073818	42073819	rs77940129													chr19	36399723	36399724	rs552008509
				chr17	48191921	48191922	rs112571050													chr6	24909116	24909117	rs114483550
				chr3	135738351	135738352	rs568313944													chr14	91842621	91842622	rs114565280
				chr22	32457406	32457407	rs573605826													chr14	91866161	91866162	rs543129301
				chr1	237234861	237234862	rs187314774													chr14	91877519	91877520	rs117796043
				chr8	41524951	41524952	rs549712193													chr12	105084181	105084182	rs140445405
				chr2	64870967	64870968	rs576390735													chr13	46750869	46750870	rs562631133
				chr3	120317294	120317295	rs186617124													chr1	89740806	89740807	rs559286258
				chr4	141924208	141924209	rs138837660													chr3	158520338	158520339	rs551989906
				chr6	26223968	26223969	rs146503704													chr3	14479599	14479600	rs532824385
				chr9	100283044	100283045	rs73656822													chr1	89734564	89734565	rs41298523
				chr5	41373884	41373885	rs147992131													chr1	45197317	45197318	rs151139960
				chr15	40619909	40619910	rs374345174													chr19	36402690	36402691	rs528793864
				chr14	55236172	55236173	rs146030363													chr4	154404860	154404861	rs571198242
				chr22	34304176	34304177	rs530603569													chr18	2638752	2638753	rs7241174
				chr9	85874378	85874379	rs530836706													chr4	185352861	185352862	rs558065693
				chr10	103728345	103728346	rs192446917													chr21	46328487	46328488	rs2011655
				chr10	116279198	116279199	rs79503312													chr19	36395387	36395388	rs14715
				chr12	19389301	19389302	rs555281084													chr12	105042200	105042201	rs149867000
				chr12	96098416	96098417	rs7305686													chr17	80416782	80416783	rs189363872
				chr1	237213520	237213521	rs549404834													chr12	1905836	1905837	rs12830504
				chr10	123996086	123996087	rs189402543													chr7	104582555	104582556	rs541361597
				chr13	23863092	23863093	rs547678909													chr12	105063193	105063194	rs538582525
				chr3	66527417	66527418	rs192118205													chr1	112015442	112015443	rs184777309
				chr1	236671489	236671490	rs552565884													chr4	154450438	154450439	rs558822173
				chr2	88373975	88373976	rs369219997													chr6	27860499	27860500	rs200199178
				chr1	232711258	232711259	rs150058946													chr12	105023187	105023188	rs533245335
				chr5	66306334	66306335	rs151016381													chr7	36763656	36763657	rs73346026
				chr18	34042568	34042569	rs191285702													chr13	46745943	46745944	rs534191386
				chr10	3137411	3137412	rs572032750													chr12	104991227	104991228	rs539893428
				chr8	131653303	131653304	rs188827313													chr12	105043997	105043998	rs563227577
				chr13	76375319	76375320	rs561976220													chr19	54887012	54887013	rs111418438
				chr13	76042335	76042336	rs551304480													chr4	40243637	40243638	rs118140376
				chr1	112211377	112211378	rs557980470													chr3	14448399	14448400	rs114617395
				chr9	107537595	107537596	rs190767338													chr3	32527764	32527765	rs536350904
				chr4	23790771	23790772	rs140826404													chr21	46959907	46959908	rs550246152
				chr10	116383622	116383623	rs535454372													chr11	67770929	67770930	rs35162070
				chr9	134172073	134172074	rs568782420													chr9	134131059	134131060	rs548839080
				chr6	17280974	17280975	rs538360505													chr15	89182701	89182702	rs35008759
				chr10	88443842	88443843	rs565914548													chr9	134142250	134142251	rs545470605
				chr19	55666675	55666676	rs192080531													chr4	185391961	185391962	rs559036497
				chr6	118835542	118835543	rs11967858													chr4	185378860	185378861	rs532711646
				chr13	76390300	76390301	rs557851280													chr7	144531834	144531835	rs78564377
				chr3	138081716	138081717	rs186818919													chr11	104913602	104913603	rs7950997
				chr1	165600538	165600539	rs549116696													chr19	35503416	35503417	rs530021252
				chr4	186070174	186070175	rs76364770													chr9	77704669	77704670	rs533511756
				chr1	237331869	237331870	rs147207573													chr12	104854477	104854478	rs187591064
				chr10	123755081	123755082	rs73366489													chr19	54885326	54885327	rs560278661
				chr11	112839354	112839355	rs567065640													chr18	2639132	2639133	rs574803805
				chr22	32472305	32472306	rs574995277													chr12	105033349	105033350	rs149800247
				chr19	23185813	23185814	rs545820766													chr6	32633639	32633640	rs41264344
				chr6	30615343	30615344	rs563563696													chr6	32633645	32633646	rs41264348
				chr6	17915608	17915609	rs185989165													chr19	8633300	8633301	rs577477183
				chr14	74353533	74353534	rs538230236													chr19	54866891	54866892	rs568061484
				chr19	30154243	30154244	rs534382979													chr6	27858543	27858544	rs547660432
				chr4	23879542	23879543	rs570252112													chr16	21656961	21656962	rs145308787
				chr18	34104192	34104193	rs537258976													chr6	24910861	24910862	rs537311692
				chr10	134324629	134324630	rs540899586													chr3	14464733	14464734	rs116008089
				chr4	23886945	23886946	rs181106712													chr3	52280884	52280885	rs529741106
				chr7	151361024	151361025	rs73728232													chr15	89877852	89877853	rs561912004
				chr10	116441734	116441735	rs535794033													chr3	14451261	14451262	rs142222084
				chr7	132746501	132746502	rs78430768													chr1	45141527	45141528	rs575595201
				chr5	32709850	32709851	rs534105665													chr15	34629678	34629679	rs535748389
				chr15	71893187	71893188	rs566002151													chr21	46335246	46335247	rs577445939
				chr10	88455072	88455073	rs116471794													chr21	46973019	46973020	rs531673082
				chr5	78992083	78992084	rs555514783													chr5	39205969	39205970	rs145640595
				chr4	141919144	141919145	rs73858685													chr3	52280970	52280971	rs115197579
				chr4	186519324	186519325	rs563244388													chr11	104915571	104915572	rs139184839
				chr4	114679274	114679275	rs547721456													chr19	15575205	15575206	rs374270706
				chr1	64057257	64057258	rs529364734													chr2	175499707	175499708	rs547326978
				chr18	32696398	32696399	rs552962351													chr11	73691813	73691814	rs146433467
				chr2	167349860	167349861	rs569701076													chr19	54876517	54876518	rs185218606
				chr2	26467346	26467347	rs62128457													chr6	31464803	31464804	rs3828904
				chr10	121075690	121075691	rs10886455													chr15	55559623	55559624	rs182491627
				chr2	187462730	187462731	rs75359749													chr11	104839496	104839497	rs575529798
				chr3	192123424	192123425	rs542464557													chr4	154574018	154574019	rs568828439
				chr2	152682972	152682973	rs529320213													chr5	39210028	39210029	rs564989516
				chr8	1992098	1992099	rs185220011													chr2	175438455	175438456	rs115345278
				chr3	66460911	66460912	rs138493482													chr6	27870312	27870313	rs558983508
				chr13	42270858	42270859	rs375715589													chr11	64627528	64627529	rs137874978
				chr5	91634017	91634018	rs139514801													chr4	185370645	185370646	rs145296006
				chr18	3187986	3187987	rs572850498													chr9	77703682	77703683	rs187014868
				chr22	26393455	26393456	rs368201689													chr14	91846435	91846436	rs118020353
				chr14	55161132	55161133	rs562623313													chr6	27835336	27835337	rs183848881
				chr8	98788787	98788788	rs115101125													chr18	2658681	2658682	rs569016285
				chr5	145450669	145450670	rs2962541													chr13	46869867	46869868	rs568118132
				chr18	33981623	33981624	rs546738684													chr3	32433527	32433528	rs529663350
				chr4	95573590	95573591	rs547646534													chr4	8229269	8229270	rs113895641
				chr15	83735062	83735063	rs574920869													chr11	64623453	64623454	rs567930778
				chr22	26245645	26245646	rs542259345													chr12	105050955	105050956	rs187965515
				chr10	88430748	88430749	rs528041982													chr6	31320724	31320725	rs557090721
				chr14	32930252	32930253	rs181715043													chr5	39196571	39196572	rs139458502
				chr3	192356194	192356195	rs184912106													chr21	46345028	46345029	rs547567748
				chr1	145456472	145456473	rs587750634													chr4	154448994	154448995	rs139312535
				chr6	118862145	118862146	rs188750650													chr5	169077597	169077598	rs568393935
				chr12	106736884	106736885	rs551026760													chr21	46339152	46339153	rs574884247
				chr12	114847838	114847839	rs74650829													chr16	28937274	28937275	rs4072401
				chr4	53579589	53579590	rs553870878													chr1	45197192	45197193	rs187678666
				chr2	167347689	167347690	rs547819887													chr19	41850394	41850395	rs552427304
				chr12	114838198	114838199	rs113770432													chr11	72428554	72428555	rs549722861
				chr14	55097424	55097425	rs117397739													chr5	39210587	39210588	rs576836429
				chr7	16460818	16460819	rs569192782													chr7	38375508	38375509	rs541864677
				chr7	136623129	136623130	rs527422738													chr6	31582570	31582571	rs577972420
				chr6	30747709	30747710	rs546259710													chr10	129845485	129845486	rs370065762
				chr10	116440421	116440422	rs73371850													chr14	91796432	91796433	rs534061771
				chr5	80541708	80541709	rs188572253													chr15	65174437	65174438	rs188761057
				chr1	55016813	55016814	rs530401034													chr5	169063946	169063947	rs527596981
				chr14	55148577	55148578	rs149891653													chr11	58341197	58341198	rs534529758
				chr2	152683520	152683521	rs530792472													chr1	85040600	85040601	rs186251220
				chr9	111861405	111861406	rs532012470													chr9	134134204	134134205	rs554029160
				chr12	93567559	93567560	rs533706934													chr12	105042326	105042327	rs539134521
				chr14	104625641	104625642	rs574094738													chr11	73684728	73684729	rs45467092
				chr18	32711404	32711405	rs4799785													chr14	91832496	91832497	rs201447263
				chr2	187469465	187469466	rs184089041													chr11	72429720	72429721	rs568807207
				chr9	132330957	132330958	rs537014053													chr21	46328382	46328383	rs567522764
				chr13	30009703	30009704	rs60100587													chr6	24991509	24991510	rs149302062
				chr21	26979652	26979653	rs535392696													chr17	80193851	80193852	rs28362483
				chr2	170696723	170696724	rs554908077													chr10	11220813	11220814	rs74389208
				chr7	35294853	35294854	rs10249005													chr19	54872325	54872326	rs148677823
				chr4	114606121	114606122	rs142980366													chr14	91839955	91839956	rs116896981
				chr6	5094523	5094524	rs540299419													chr14	91815221	91815222	rs574341707
				chr10	116480385	116480386	rs538825961													chr17	80196978	80196979	rs549596018
				chr6	55954628	55954629	rs188640316													chr4	100778050	100778051	rs552266176
				chr1	55012755	55012756	rs570856722													chr4	154392207	154392208	rs143848037
				chr4	77227629	77227630	rs543094164													chr19	50019309	50019310	rs543448497
				chr8	8997613	8997614	rs330920													chr14	91882348	91882349	rs56298714
				chr3	124722640	124722641	rs4679214													chr11	64627091	64627092	rs142753189
				chr10	116321307	116321308	rs114202653													chr12	25206233	25206234	rs10505958
				chr8	17473640	17473641	rs567109786													chr14	24808702	24808703	rs115212551
				chr10	116386254	116386255	rs544789734													chr4	40199853	40199854	rs541883824
				chr4	114366447	114366448	rs562751746													chr5	169068566	169068567	rs551621457
				chr7	136625513	136625514	rs542166803													chr3	32449659	32449660	rs558003915
				chr1	217264054	217264055	rs368687553													chr6	30460231	30460232	rs17875371
				chr5	136958539	136958540	rs559691492													chr16	66596010	66596011	rs535373929
				chr20	34288512	34288513	rs569025051													chr11	104904282	104904283	rs112027437
				chr8	8995258	8995259	rs554104429													chr14	91855345	91855346	rs561647966
				chr1	232711446	232711447	rs141169337													chr4	40229004	40229005	rs76291987
				chr1	219348522	219348523	rs374001643													chr12	104993933	104993934	rs532475388
				chr3	14276775	14276776	rs528075458													chr2	175450368	175450369	rs144534525
				chr3	69140727	69140728	rs114299453													chr15	34635392	34635393	rs76029512
				chr2	40644593	40644594	rs532944710													chr2	175454641	175454642	rs12469144
				chr20	24482709	24482710	rs563716863													chr13	46746618	46746619	rs113334577
				chr12	114853302	114853303	rs553632239													chr6	27112871	27112872	rs566088178
				chr5	31630640	31630641	rs191735509													chr12	104892271	104892272	rs151111138
				chr10	116264977	116264978	rs146935399													chr6	32817460	32817461	rs557224883
				chr4	120863507	120863508	rs575177247													chr11	71710585	71710586	rs189643050
				chr1	237912131	237912132	rs570964546													chr6	26403289	26403290	rs1033402
				chr3	138096669	138096670	rs539323536													chr17	29139708	29139709	rs569028736
				chr5	78993391	78993392	rs192814945													chr14	91875635	91875636	rs567070988
				chr8	17658963	17658964	rs75803694													chr14	91857162	91857163	rs550681140
				chr12	19336425	19336426	rs148021350													chr17	29151385	29151386	rs569796085
				chr2	33697573	33697574	rs4280440													chr6	31236224	31236225	rs535151997
				chr6	13484829	13484830	rs576167081													chr11	4414535	4414536	rs553543597
				chr15	57940167	57940168	rs190887578													chr6	24930560	24930561	rs142284117
				chr5	145439785	145439786	rs568102817													chr12	104991927	104991928	rs187284878
				chr6	4346421	4346422	rs559686702													chr19	15573971	15573972	rs530382187
				chr4	141783999	141784000	rs147314326													chr12	105063998	105063999	rs565460762
				chr2	179685308	179685309	rs7424611													chr12	105141914	105141915	rs559750966
				chr1	76191813	76191814	rs77473405													chr9	92098859	92098860	rs562520891
				chr8	101443165	101443166	rs73696757													chr11	58343638	58343639	rs550808496
				chr10	75012465	75012466	rs16930477													chr2	175499709	175499710	rs115396381
				chr9	101707806	101707807	rs10988291													chr4	8204227	8204228	rs568236314
				chr3	69769367	69769368	rs537504111													chr19	36393092	36393093	rs143419049
				chr20	56017103	56017104	rs115765519													chr3	32433341	32433342	rs149855043
				chr1	237172565	237172566	rs537864257													chr17	80399201	80399202	rs567442655
				chr4	13835072	13835073	rs567377043													chr3	14474318	14474319	rs549336738
				chr1	76192011	76192012	rs142089007													chr7	44086816	44086817	rs535425445
				chr3	38584545	38584546	rs139756935													chr12	104999233	104999234	rs138231535
				chr4	186629965	186629966	rs549722015													chr19	54868026	54868027	rs116846409
				chr13	20735936	20735937	rs530316069													chr5	39211380	39211381	rs547352470
				chr1	151115850	151115851	rs587664120													chr5	39206698	39206699	rs533227497
				chr6	141729073	141729074	rs369356755													chr9	71175293	71175294	rs529741694
				chr13	24149377	24149378	rs572654889													chr3	32452412	32452413	rs188926598
				chr16	82794746	82794747	rs150458645													chr3	32509518	32509519	rs562350147
				chr8	25907463	25907464	rs569819754													chr19	8564164	8564165	rs530838486
				chr8	17472401	17472402	rs113449108													chr2	152147245	152147246	rs75947729
				chr14	96005063	96005064	rs557837675													chr6	32862652	32862653	rs548412438
				chr10	121139552	121139553	rs117157789													chr7	44086033	44086034	rs535103074
				chr6	53519279	53519280	rs114471301													chr19	8626886	8626887	rs550367755
				chr14	33191855	33191856	rs189420812													chr15	40594685	40594686	rs369766701
				chr10	33561358	33561359	rs574337539													chr9	100864306	100864307	rs551484972
				chr1	74897933	74897934	rs555851348													chr6	31236589	31236590	rs115510686
				chr15	92325795	92325796	rs535181625													chr7	104625570	104625571	rs574086217
				chr12	114846898	114846899	rs560723888													chr9	140503047	140503048	rs184915474
				chr12	19191130	19191131	rs549785084													chr6	27860585	27860586	rs372011103
				chr3	69887909	69887910	rs561862405													chr10	129857211	129857212	rs189703222
				chr12	114799180	114799181	rs111989357													chr14	91828659	91828660	rs575336591
				chr1	116288223	116288224	rs9887923													chr17	29152220	29152221	rs73271869
				chr2	88396556	88396557	rs192226315													chr17	29146355	29146356	rs73271861
				chr6	4135825	4135826	rs539743313													chr5	39215135	39215136	rs185808430
				chr5	175139270	175139271	rs534704493													chr12	104873927	104873928	rs143692026
				chr3	72939105	72939106	rs538702232													chr6	32861957	32861958	rs543782079
				chr2	33668140	33668141	rs116642673													chr14	91821386	91821387	rs541464298
				chr2	18742026	18742027	rs114227936													chr4	154394332	154394333	rs146376446
				chr13	76362296	76362297	rs185792354													chr22	38036484	38036485	rs58929110
				chr9	100278400	100278401	rs548608149													chr1	45196734	45196735	rs537379602
				chr10	112563033	112563034	rs571311841													chr1	44441122	44441123	rs576640886
				chr12	27676217	27676218	rs570149949													chr3	32468849	32468850	rs570094515
				chr17	66509530	66509531	rs79371024													chr13	46751204	46751205	rs77529907
				chr3	124764606	124764607	rs569081593													chr9	117149240	117149241	rs577614954
				chr5	41368956	41368957	rs319007													chr12	104870528	104870529	rs142537545
				chr3	38630689	38630690	rs188049020													chr1	45196669	45196670	rs574691598
				chr6	2948947	2948948	rs540072895													chr7	104585338	104585339	rs540182586
				chr4	186649438	186649439	rs140100062													chr12	105007019	105007020	rs551604785
				chr1	237389548	237389549	rs539028205													chr19	36398003	36398004	rs539753403
				chr12	40014183	40014184	rs187158610													chr10	135073498	135073499	rs114744475
				chr7	32982129	32982130	rs547686896													chr1	175156807	175156808	rs4650725
				chr12	19307968	19307969	rs564231907													chr2	175456215	175456216	rs537326461
				chr1	6258813	6258814	rs191783856													chr4	154409434	154409435	rs565885363
				chr9	34993302	34993303	rs533709239													chr1	200988255	200988256	rs7526353
				chr12	32989922	32989923	rs188389167													chr9	92099198	92099199	rs546089634
				chr2	128418061	128418062	rs538813657													chr4	185391280	185391281	rs542798137
				chr10	60028918	60028919	rs575657868													chr14	91865905	91865906	rs116203107
				chr4	169433851	169433852	rs534758107													chr19	15573254	15573255	rs551606121
				chr10	33589306	33589307	rs12267915													chr6	32163415	32163416	rs553655972
				chr18	25668770	25668771	rs185922519													chr6	31237761	31237762	rs41540416
				chr18	34089962	34089963	rs576060003													chr3	14479452	14479453	rs149034984
				chr20	24459064	24459065	rs372058364													chr19	8623531	8623532	rs115088972
				chr1	237420983	237420984	rs150844072													chr4	40200835	40200836	rs149750346
				chr13	43630391	43630392	rs148463852													chr19	8556666	8556667	rs77654457
				chr10	97045484	97045485	rs548632866													chr3	14481279	14481280	rs534496054
				chr10	121415765	121415766	rs536917299													chr12	104875992	104875993	rs7961056
				chr7	132766704	132766705	rs571209169													chr12	104969410	104969411	rs529340293
				chr20	13782279	13782280	rs371560528													chr1	1708641	1708642	rs192717900
				chr12	32973215	32973216	rs142892823													chr5	138860643	138860644	rs536996325
				chr10	60028749	60028750	rs570141752													chr19	42082484	42082485	rs187573219
				chr17	76974426	76974427	rs78176322													chr9	77703693	77703694	rs114786753
				chr15	92552793	92552794	rs541777780													chr18	2643049	2643050	rs571240819
				chr1	216790880	216790881	rs182141671													chr14	91837315	91837316	rs368102519
				chr8	25833083	25833084	rs551549677													chr9	77760952	77760953	rs549725261
				chr4	141849010	141849011	rs568901563													chr6	32937047	32937048	rs115634162
				chr9	92222178	92222179	rs559201622													chr9	92143737	92143738	rs563463920
				chr8	25900843	25900844	rs548142135													chr3	32435661	32435662	rs574192277
				chr1	237205682	237205683	rs535199121													chr6	24927644	24927645	rs563620001
				chr4	23819285	23819286	rs562131724													chr18	2637660	2637661	rs186398983
				chr18	9129472	9129473	rs565289950													chr15	45013628	45013629	rs185271119
				chr18	34034733	34034734	rs878912													chr14	91815787	91815788	rs537012867
				chr6	76204043	76204044	rs190061050													chr12	105115166	105115167	rs184119675
				chr2	174058136	174058137	rs2119124													chr11	73684137	73684138	rs535442729
				chr6	97344940	97344941	rs554143999													chr6	26401443	26401444	rs146708022
				chr4	186059831	186059832	rs553985732													chr20	43605164	43605165	rs558317007
				chr3	179398860	179398861	rs182286634													chr5	39271091	39271092	rs143436514
				chr18	3159519	3159520	rs184814671													chr3	14453366	14453367	rs530731139
				chr5	111655991	111655992	rs147020738													chr7	38381994	38381995	rs576309626
				chr12	33040002	33040003	rs533816206													chr7	144532611	144532612	rs116047622
				chr4	140654754	140654755	rs13122911													chr3	32526515	32526516	rs75930381
				chr3	66554075	66554076	rs9819120													chr11	64644404	64644405	rs74341214
				chr15	92473104	92473105	rs28740808													chr11	64639442	64639443	rs577687855
				chr19	41882879	41882880	rs536578032													chr13	46736305	46736306	rs374099326
				chr1	120187428	120187429	rs587760354													chr11	104972137	104972138	rs553449901
				chr10	17493622	17493623	rs560989026													chr9	134134279	134134280	rs554256218
				chr6	17973213	17973214	rs147362997													chr15	45014073	45014074	rs572871138
				chr6	164004436	164004437	rs182258301													chr6	32633424	32633425	rs9274461
				chr13	75969686	75969687	rs189659477													chr6	32633488	32633489	rs9274464
				chr8	58904163	58904164	rs145662223													chr6	32633489	32633490	rs9274465
				chr3	69165898	69165899	rs146887191													chr11	58343461	58343462	rs373476144
				chr4	108920143	108920144	rs547865728													chr14	91866410	91866411	rs184093134
				chr18	34006994	34006995	rs544257528													chr22	35772744	35772745	rs562374420
				chr2	179669692	179669693	rs532640873													chr14	91817432	91817433	rs28505679
				chr3	66549356	66549357	rs72906796													chr1	192131044	192131045	rs375307586
				chr1	145456052	145456053	rs139803611													chr4	8206348	8206349	rs552522267
				chr6	56239022	56239023	rs528734164													chr9	92138413	92138414	rs569717628
				chr1	201348052	201348053	rs571670070													chr4	154411398	154411399	rs532160903
				chr4	141828197	141828198	rs1346058													chr13	46754582	46754583	rs182080373
				chr14	99946704	99946705	rs533137674													chr11	64619766	64619767	rs151039186
				chr3	38586033	38586034	rs555759921													chr19	35661492	35661493	rs534691261
				chr4	65219584	65219585	rs370891623													chr14	91871388	91871389	rs180695295
				chr1	74884507	74884508	rs115139133													chr4	185308227	185308228	rs576527358
				chr11	119247956	119247957	rs562877885													chr18	2641127	2641128	rs187679473
				chr14	32960230	32960231	rs192549123													chr3	158520571	158520572	rs191564066
				chr15	92601172	92601173	rs563848903													chr11	4414998	4414999	rs575522825
				chr10	134326110	134326111	rs77999313													chr1	112014759	112014760	rs528774848
				chr1	237226283	237226284	rs147477707													chr1	47078208	47078209	rs529697460
				chr9	85877944	85877945	rs567083294													chr3	32463108	32463109	rs543520504
				chr3	73047220	73047221	rs544177077													chr1	175159432	175159433	rs564199412
				chr18	33958990	33958991	rs146439701													chr9	92110367	92110368	rs4877098
				chr8	37619089	37619090	rs375549702													chr2	127413733	127413734	rs11542968
				chr9	109241167	109241168	rs144244539													chr15	89184606	89184607	rs149023851
				chr1	1342043	1342044	rs548387149													chr9	134130679	134130680	rs571844420
				chr10	116414255	116414256	rs561692880													chr14	91834050	91834051	rs146858587
				chr3	14274538	14274539	rs563673491													chr1	192131171	192131172	rs552457577
				chr12	22036585	22036586	rs559275541													chr6	26421275	26421276	rs6456722
				chr10	121415914	121415915	rs537803810													chr6	26421206	26421207	rs6456721
				chr12	32995145	32995146	rs141350057													chr11	3848045	3848046	rs186715036
				chr10	85899230	85899231	rs536422315													chr1	15751149	15751150	rs147167042
				chr6	139597879	139597880	rs143477978													chr22	38033420	38033421	rs555609007
				chr4	186668598	186668599	rs554267427													chr16	21637343	21637344	rs543915076
				chr1	85358168	85358169	rs76440228													chr10	129849400	129849401	rs573137132
				chr6	129710661	129710662	rs117157356													chr3	14473810	14473811	rs535277835
				chr3	38574799	38574800	rs190650521													chr12	2026904	2026905	rs547777280
				chr10	121040431	121040432	rs7900201													chr15	45014771	45014772	rs566852227
				chr3	158292935	158292936	rs181965036													chr15	94774548	94774549	rs574714474
				chr10	33579041	33579042	rs538127361													chr5	39175653	39175654	rs143467300
				chr5	145448605	145448606	rs142600177													chr4	154407996	154407997	rs529442977
				chr6	13414532	13414533	rs150583770													chr19	36402510	36402511	rs531062526
				chr6	129561580	129561581	rs538865373													chr6	27781819	27781820	rs536736515
				chr6	139156416	139156417	rs144311086													chr3	158519854	158519855	rs117119898
				chr4	142056496	142056497	rs140249869													chr21	46301150	46301151	rs117653096
				chr3	73047107	73047108	rs545490687													chr21	46955816	46955817	rs111743857
				chr7	80273337	80273338	rs554375587													chr12	105062728	105062729	rs148711552
				chr6	2971168	2971169	rs112313919													chr6	30647299	30647300	rs559756099
				chr9	128002857	128002858	rs567581569													chr1	45187422	45187423	rs10127901
				chr1	237210270	237210271	rs527875394													chr10	129863369	129863370	rs1891817
				chr15	92710920	92710921	rs560133294													chr12	105089531	105089532	rs116905589
				chr18	34047979	34047980	rs532056110													chr14	24711253	24711254	rs546402050
				chr9	33392523	33392524	rs58520955													chr6	25016191	25016192	rs529009921
				chr13	76022166	76022167	rs532775899													chr11	64622952	64622953	rs370205609
				chr3	138087640	138087641	rs534113047													chr3	32471947	32471948	rs541804216
				chr10	123879755	123879756	rs111768863													chr4	40245384	40245385	rs200048106
				chr12	114845076	114845077	rs79733928													chr3	13457609	13457610	rs6763216
				chr3	192350673	192350674	rs79118472													chr9	117140462	117140463	rs530198127
				chr1	120176625	120176626	rs587719660													chr19	54900654	54900655	rs143964846
				chr7	35296096	35296097	rs73691658													chr6	31235620	31235621	rs549546966
				chr2	84686926	84686927	rs191979495													chr19	35657167	35657168	rs200435409
				chr4	141935376	141935377	rs190787561													chr7	73627157	73627158	rs529824282
				chr5	66179048	66179049	rs72761291													chr10	129844903	129844904	rs537810062
				chr3	81809410	81809411	rs140167634													chr4	100738702	100738703	rs530028137
				chr3	69923958	69923959	rs149808432													chr12	104884932	104884933	rs561243717
				chr1	151120050	151120051	rs587679844													chr17	80406383	80406384	rs13342685
				chr2	64067222	64067223	rs185698530													chr3	14454595	14454596	rs148336917
				chr5	41431689	41431690	rs147067092													chr14	91855405	91855406	rs76847674
				chr7	35291949	35291950	rs559735158													chr9	77756985	77756986	rs530818627
				chr1	116292531	116292532	rs537444425													chr5	39274830	39274831	rs115420955
				chr5	145450166	145450167	rs551642460													chr7	128043979	128043980	rs534091988
				chr9	109492031	109492032	rs56975051													chr1	192130073	192130074	rs563641446
				chr10	103647572	103647573	rs192126244													chr21	46351343	46351344	rs189108003
				chr18	34091019	34091020	rs557632398													chr19	35659697	35659698	rs561789228
				chr10	78385620	78385621	rs542243706													chr20	56193679	56193680	rs74479158
				chr10	121412101	121412102	rs553868538													chr6	24949416	24949417	rs545762317
				chr7	151413943	151413944	rs552591455													chr4	185334501	185334502	rs565277631
				chr3	42089795	42089796	rs566933311													chr6	26364627	26364628	rs9357006
				chr1	202379988	202379989	rs148217228													chr1	1712560	1712561	rs542652576
				chr13	34186107	34186108	rs575439264													chr6	27834500	27834501	rs563844428
				chr4	114477153	114477154	rs10027475													chr12	104887677	104887678	rs554432288
				chr10	3115693	3115694	rs80179526													chr19	8643667	8643668	rs560235538
				chr4	47803284	47803285	rs116039143													chr5	43041543	43041544	rs540961160
				chr11	6411800	6411801	rs549375319													chr15	55543264	55543265	rs575398967
				chr4	89200475	89200476	rs542882894													chr4	8230422	8230423	rs188511781
				chr2	40619051	40619052	rs183430937													chr2	152143998	152143999	rs568094772
				chr2	60643492	60643493	rs544379547													chr19	8622954	8622955	rs28566606
				chr8	37619755	37619756	rs76735729													chr2	65092183	65092184	rs530866963
				chr9	35072970	35072971	rs571172021													chr12	104891583	104891584	rs528632767
				chr1	74929933	74929934	rs567038867													chr10	98410759	98410760	rs114804007
				chr1	236822879	236822880	rs661219													chr6	32634386	32634387	rs1049055
				chr22	34306608	34306609	rs116764865													chr15	45006522	45006523	rs552805046
				chr5	111667769	111667770	rs555721929													chr3	38181913	38181914	rs186265242
				chr18	19768804	19768805	rs146159071													chr15	57593619	57593620	rs76649572
				chr14	76776826	76776827	rs7161411													chr12	104994564	104994565	rs574540182
				chr10	123887648	123887649	rs543899930													chr11	64621773	64621774	rs138745282
				chr15	83734530	83734531	rs557768630													chr14	91782535	91782536	rs557035493
				chr13	29531120	29531121	rs540986750													chr6	27107693	27107694	rs545756429
				chr11	130349723	130349724	rs142915911													chr11	3850568	3850569	rs192928203
				chr15	92399910	92399911	rs7162591													chr6	28891037	28891038	rs546837888
				chr3	4869110	4869111	rs564296398													chr18	2639886	2639887	rs556311967
				chr18	19783259	19783260	rs143795887													chr5	96217481	96217482	rs557947922
				chr18	33910497	33910498	rs555185182													chr6	32817484	32817485	rs529534615
				chr13	29531125	29531126	rs561203710													chr19	35500606	35500607	rs75893960
				chr12	93578751	93578752	rs10777475													chr6	27863647	27863648	rs562641168
				chr8	37620143	37620144	rs530968989													chr9	117126560	117126561	rs530478956
				chr14	95997295	95997296	rs7143607													chr19	54888011	54888012	rs529014110
				chr3	37064881	37064882	rs117535635													chr1	112019751	112019752	rs41301285
				chr6	30731711	30731712	rs571525041													chr17	29142208	29142209	rs138417530
				chr10	116414561	116414562	rs6585292													chr3	52269957	52269958	rs141823729
				chr18	3221072	3221073	rs190963233													chr3	14473244	14473245	rs541713636
				chr4	174462667	174462668	rs533871527													chr9	35112043	35112044	rs549236435
				chr1	115908262	115908263	rs531151215													chr4	8200027	8200028	rs539403383
				chr7	157147839	157147840	rs73497174													chr21	46330301	46330302	rs74539155
				chr8	97280126	97280127	rs567910073													chr6	31320933	31320934	rs141489447
				chr4	186622575	186622576	rs527822955													chr5	43038025	43038026	rs316398
				chr3	69799237	69799238	rs374114690													chr7	73632405	73632406	rs532235203
				chr6	53530185	53530186	rs115625205													chr5	43038790	43038791	rs316397
				chr5	16537303	16537304	rs115436173													chr5	43038958	43038959	rs316396
				chr4	186063044	186063045	rs79116769													chr5	39199814	39199815	rs533361083
				chr6	53522132	53522133	rs2501883													chr11	3850996	3850997	rs185048421
				chr12	117505792	117505793	rs55986180													chr7	104624379	104624380	rs543946615
				chr10	72142188	72142189	rs116319909													chr7	73631621	73631622	rs113587877
				chr14	96000962	96000963	rs143059102													chr17	29143737	29143738	rs545146955
				chr1	111996615	111996616	rs548276965													chr4	8200598	8200599	rs549016266
				chr7	90255093	90255094	rs190527444													chr12	47601859	47601860	rs192838927
				chr1	237174124	237174125	rs116022538													chr3	14471772	14471773	rs537863578
				chr15	92509444	92509445	rs192730487													chr10	129856821	129856822	rs181528223
				chr1	216988124	216988125	rs189912980													chr1	45187183	45187184	rs183661002
				chr1	202404044	202404045	rs111295988													chr4	8230052	8230053	rs116515695
				chr8	97305662	97305663	rs570491466													chr17	80417125	80417126	rs535920432
				chr10	123887956	123887957	rs551100964													chr9	117136548	117136549	rs564099350
				chr15	92577690	92577691	rs572061909													chr17	29150132	29150133	rs561677188
				chr12	117487863	117487864	rs574326955													chr14	91861169	91861170	rs532102161
				chr10	21123696	21123697	rs372603264													chr18	2637893	2637894	rs72860175
				chr2	128408824	128408825	rs200624530													chr7	38381749	38381750	rs187819535
				chr2	88390787	88390788	rs565586320													chr13	46750843	46750844	rs183349331
				chr14	33132292	33132293	rs141730649													chr15	45010780	45010781	rs535616164
				chr12	27676328	27676329	rs192714455													chr16	21660084	21660085	rs540341928
				chr10	92674814	92674815	rs113009368													chr21	46342459	46342460	rs575892023
				chr15	71839203	71839204	rs567967490													chr12	117502069	117502070	rs16947295
				chr6	139154755	139154756	rs547707003													chr8	74904428	74904429	rs552560766
				chr22	33997030	33997031	rs576172252													chr19	8564793	8564794	rs572275952
				chr7	32001253	32001254	rs188119120													chr6	24923943	24923944	rs528655503
				chr4	159692584	159692585	rs75194593													chr4	185368862	185368863	rs557509658
				chr4	186644121	186644122	rs11132341													chr9	77763177	77763178	rs73652709
				chr2	177257031	177257032	rs10191159													chr6	32633854	32633855	rs28534808
				chr11	22216990	22216991	rs118118052													chr21	15854835	15854836	rs546859936
				chr1	216791086	216791087	rs1970625													chr15	94775287	94775288	rs187286082
				chr4	174430342	174430343	rs567338184													chr14	91776390	91776391	rs562323139
				chr15	92436253	92436254	rs552011900													chr7	44084297	44084298	rs550474673
				chr4	114371028	114371029	rs553144865													chr3	52252286	52252287	rs570711474
				chr4	174604834	174604835	rs533752433													chr4	8204102	8204103	rs568870073
				chr6	139611769	139611770	rs76660170													chr19	8641996	8641997	rs573315670
				chr12	33038509	33038510	rs144752350													chr6	31697976	31697977	rs531329249
				chr10	21183234	21183235	rs140282211													chr5	40410416	40410417	rs570654075
				chr1	153631323	153631324	rs16835479													chr9	140503314	140503315	rs545158953
				chr18	33944722	33944723	rs73949453													chr4	185342766	185342767	rs140764787
				chr13	24081194	24081195	rs533509993													chr19	8629150	8629151	rs560465879
				chr5	16540841	16540842	rs535043030													chr15	94774734	94774735	rs562468985
				chr3	192393557	192393558	rs574718258													chr12	47610656	47610657	rs569715161
				chr5	66305963	66305964	rs112765933													chr5	40411643	40411644	rs186192623
				chr6	13412794	13412795	rs568009061													chr13	46735328	46735329	rs548579724
				chr5	139726206	139726207	rs547065693													chr1	192127636	192127637	rs4495675
				chr3	105381034	105381035	rs565684988													chr2	175495952	175495953	rs532067991
				chr10	88730786	88730787	rs542242272													chr6	32811198	32811199	rs115675578
				chr13	24144942	24144943	rs145840898													chr20	43621936	43621937	rs534839845
				chr5	41451446	41451447	rs79993711													chr19	35645761	35645762	rs552615838
				chr4	174438670	174438671	rs566229544													chr18	2658322	2658323	rs610840
				chr7	151415518	151415519	rs548181226													chr3	52252384	52252385	rs146888799
				chr10	3153589	3153590	rs554969540													chr4	154392299	154392300	rs572595519
				chr9	100289946	100289947	rs529685266													chr19	41851076	41851077	rs550767226
				chr2	3580066	3580067	rs562965532													chr4	40206570	40206571	rs575771389
				chr6	13016506	13016507	rs564294625													chr17	26875622	26875623	rs543041170
				chr4	114503689	114503690	rs138111061													chr19	8560858	8560859	rs140064436
				chr6	5094585	5094586	rs551427062													chr16	21658265	21658266	rs3091404
				chr12	21926962	21926963	rs548865034													chr6	31166510	31166511	rs568326895
				chr10	112536213	112536214	rs541764519													chr9	77758698	77758699	rs540527663
				chr4	141999891	141999892	rs576116006													chr14	91853629	91853630	rs78676052
				chr3	69141574	69141575	rs150170098													chr21	46327253	46327254	rs372365739
				chr2	170687712	170687713	rs113800071													chr19	36233353	36233354	rs552246832
				chr5	195297	195298	rs201275502													chr1	45187520	45187521	rs74839833
				chr3	118999034	118999035	rs148736689													chr12	104882344	104882345	rs556832776
				chr5	41486831	41486832	rs141939948													chr11	72429915	72429916	rs539556775
				chr14	55179028	55179029	rs189190524													chr19	41862328	41862329	rs566549487
				chr7	32107241	32107242	rs17338336													chr17	80291671	80291672	rs115682736
				chr6	75951433	75951434	rs201992591													chr6	32822204	32822205	rs36202978
				chr2	179896632	179896633	rs548425560													chr1	85038300	85038301	rs75586460
				chr17	66509163	66509164	rs28675972													chr6	32823572	32823573	rs36202974
				chr12	19332997	19332998	rs549661801													chr6	32823353	32823354	rs36202977
				chr1	232566112	232566113	rs183545263													chr5	169074869	169074870	rs570359181
				chr2	179698133	179698134	rs541632017													chr11	5712023	5712024	rs547282784
				chr1	237205131	237205132	rs535154217													chr6	30459295	30459296	rs200270359
				chr10	92743773	92743774	rs529169614													chr6	31586528	31586529	rs190952812
				chr3	67706079	67706080	rs76721141													chr14	91782863	91782864	rs144846275
				chr16	83933148	83933149	rs570734130													chr12	104867600	104867601	rs548645536
				chr20	33573831	33573832	rs533560457													chr2	175468072	175468073	rs573093377
				chr4	91050034	91050035	rs143650708													chr12	105016261	105016262	rs183626041
				chr2	240893686	240893687	rs183789297													chr4	40243564	40243565	rs547436607
				chr8	125420889	125420890	rs540218914													chr3	52282083	52282084	rs375663648
				chr4	186058788	186058789	rs138650497													chr4	154411749	154411750	rs556307053
				chr22	32483549	32483550	rs190279995													chr11	73690182	73690183	rs537203305
				chr6	24403376	24403377	rs2295651													chr19	35505076	35505077	rs7254674
				chr22	34002212	34002213	rs554078860													chr1	151133845	151133846	rs148259621
				chr2	40646508	40646509	rs543933696													chr7	36764016	36764017	rs575304182
				chr1	78359661	78359662	rs574085605													chr3	14447367	14447368	rs370840953
				chr2	3605368	3605369	rs553554835													chr6	24931062	24931063	rs543440272
				chr15	92689149	92689150	rs71412545													chr9	92110108	92110109	rs149810173
				chr11	22748933	22748934	rs337449													chr4	40243948	40243949	rs116293319
				chr22	26147068	26147069	rs557988268													chr6	32806120	32806121	rs2071544
				chr6	141724069	141724070	rs550497865													chr6	32812915	32812916	rs2071540
				chr4	114557327	114557328	rs563079074													chr6	32811628	32811629	rs2071543
				chr18	34010309	34010310	rs150714713													chr6	32811644	32811645	rs2071542
				chr20	6016266	6016267	rs182070677													chr12	104880834	104880835	rs544348128
				chr2	207307314	207307315	rs141575765													chr1	15744832	15744833	rs578206521
				chr8	2074279	2074280	rs145642374													chr6	30652367	30652368	rs546002517
				chr17	48172366	48172367	rs16948695													chr4	40243050	40243051	rs527364887
				chr10	3133400	3133401	rs538317684													chr15	81605611	81605612	rs61659195
				chr1	232757582	232757583	rs546871117													chr6	31240913	31240914	rs557254216
				chr1	237223032	237223033	rs191693729													chr3	14450996	14450997	rs78644671
				chr5	175121914	175121915	rs142878983													chr20	57695618	57695619	rs141492450
				chr5	66190678	66190679	rs78794867													chr22	38033909	38033910	rs7289275
				chr6	140297794	140297795	rs181058810													chr13	46736319	46736320	rs147031061
				chr9	100291180	100291181	rs574404693													chr14	50470783	50470784	rs566382901
				chr2	86423468	86423469	rs149397820													chr14	91797202	91797203	rs182852373
				chr2	40381055	40381056	rs561542598													chr9	134134996	134134997	rs561712720
				chr4	186612960	186612961	rs374168337													chr14	91881995	91881996	rs535957037
				chr6	17288547	17288548	rs115412596													chr5	39205672	39205673	rs568582861
				chr8	124658359	124658360	rs556640711													chr14	91858987	91858988	rs142476848
				chr8	19266287	19266288	rs193239875													chr12	105066858	105066859	rs543291235
				chr4	186519423	186519424	rs530813925													chr21	46336501	46336502	rs78754053
				chr8	25908803	25908804	rs1471809													chr1	45196873	45196874	rs370684054
				chr13	75944663	75944664	rs1594529													chr4	40203141	40203142	rs138355249
				chr18	8626724	8626725	rs578132863													chr3	32471384	32471385	rs532494938
				chr10	18769762	18769763	rs538037790													chr6	26405202	26405203	rs555792442
				chr12	60013778	60013779	rs548571005													chr11	46259112	46259113	rs191801772
				chr2	179711257	179711258	rs553636850													chr5	138858990	138858991	rs553648491
				chr20	623828	623829	rs375690023													chr5	66503883	66503884	rs573435481
				chr9	7799127	7799128	rs138734988													chr6	108146079	108146080	rs547044402
				chr9	125027000	125027001	rs79296647													chr1	112012094	112012095	rs554069185
				chr4	89264505	89264506	rs560010310													chr19	8558522	8558523	rs556009652
				chr9	85882691	85882692	rs12376739													chr12	105037912	105037913	rs543715044
				chr9	27110781	27110782	rs188466486													chr21	46351475	46351476	rs79678167
				chr14	62186387	62186388	rs184752499													chr19	54902011	54902012	rs543091939
				chr4	95397928	95397929	rs150968936													chr6	30479179	30479180	rs2844717
				chr8	98802377	98802378	rs10088086													chr2	175547924	175547925	rs113325230
				chr1	74864764	74864765	rs190770707													chr10	129846928	129846929	rs183519020
				chr6	53537465	53537466	rs571043368													chr11	71753054	71753055	rs185074830
				chr3	69138591	69138592	rs540129092													chr6	30477275	30477276	rs2844718
				chr8	17937872	17937873	rs551437781													chr6	30476182	30476183	rs2844719
				chr3	179398785	179398786	rs59232757													chr4	185331177	185331178	rs73007015
				chr10	22605351	22605352	rs199921951													chr6	30463638	30463639	rs576517126
				chr2	73051372	73051373	rs141272940													chr19	54900263	54900264	rs566245056
				chr15	92488566	92488567	rs368765863													chr19	35493556	35493557	rs543958868
				chr2	26522113	26522114	rs534791917													chr1	160548222	160548223	rs566678367
				chr1	55018370	55018371	rs184786746													chr9	134128771	134128772	rs144940089
				chr13	76376696	76376697	rs556514256													chr14	91863131	91863132	rs556966243
				chr10	116417087	116417088	rs545185397													chr10	75504194	75504195	rs550067866
				chr19	56121654	56121655	rs556093820													chr12	105038494	105038495	rs558337781
				chr15	71971147	71971148	rs184822989													chr11	3851592	3851593	rs139036024
				chr2	33668464	33668465	rs72865920													chr5	39188849	39188850	rs530126437
				chr8	97207215	97207216	rs2440214													chr4	100767412	100767413	rs148888529
				chr1	145382449	145382450	rs564781446													chr19	41805086	41805087	rs559095255
				chr18	8627931	8627932	rs571655954													chr3	13453325	13453326	rs558937867
				chr6	13398952	13398953	rs533413351													chr6	31238800	31238801	rs41544614
				chr3	14264503	14264504	rs138777730													chr19	35657582	35657583	rs566734340
				chr6	17975754	17975755	rs141772729													chr10	129850392	129850393	rs531460138
				chr4	23884972	23884973	rs57531196													chr3	14447291	14447292	rs573429558
				chr7	123198125	123198126	rs549388881													chr6	31557519	31557520	rs373629107
				chr1	60392969	60392970	rs11572188													chr2	175497330	175497331	rs544160853
				chr10	33644541	33644542	rs2804897													chr11	64629491	64629492	rs138668796
				chr10	112507229	112507230	rs141317849													chr6	31464562	31464563	rs193223477
				chr1	111993640	111993641	rs12047745													chr3	52272238	52272239	rs576874240
				chr2	63821867	63821868	rs144006905													chr19	36230906	36230907	rs199944101
				chr8	98810357	98810358	rs545421356													chr19	8564217	8564218	rs372388181
				chr5	111747856	111747857	rs557373663													chr4	8203018	8203019	rs552369183
				chr15	57948359	57948360	rs550328989													chr6	24924731	24924732	rs371455411
				chr6	123941669	123941670	rs139833284													chr21	46337897	46337898	rs555542254
				chr2	54197903	54197904	rs544527439													chr4	8207324	8207325	rs573433068
				chr18	3187140	3187141	rs11874933													chr5	66501904	66501905	rs572203847
				chr6	164531623	164531624	rs566268442													chr6	24921332	24921333	rs116178673
				chr1	236896619	236896620	rs577920936													chr6	24995993	24995994	rs148810375
				chr16	82766593	82766594	rs535513826													chr17	80196118	80196119	rs529804602
				chr1	6659669	6659670	rs561158881													chr6	31168220	31168221	rs185123330
				chr11	112754753	112754754	rs534375466													chr10	98410746	98410747	rs117726759
				chr16	58071923	58071924	rs572285195													chr7	149468668	149468669	rs185129552
				chr9	97643773	97643774	rs532655833													chr3	32453118	32453119	rs550841903
				chr9	71557592	71557593	rs182135094													chr3	14467177	14467178	rs570707577
				chr18	34005359	34005360	rs8090137													chr3	13456158	13456159	rs7640932
				chr11	112814350	112814351	rs138007317													chr1	160635618	160635619	rs553974253
				chr12	119622154	119622155	rs66886955													chr19	54868339	54868340	rs540913335
				chr2	179709399	179709400	rs544440121													chr9	35116966	35116967	rs192043574
				chr15	71889975	71889976	rs532042772													chr22	38039776	38039777	rs561646664
				chr18	33880526	33880527	rs547578132													chr11	64642408	64642409	rs534705599
				chr2	26464277	26464278	rs537966205													chr7	73624372	73624373	rs529513303
				chr15	40631804	40631805	rs537759661													chr10	97804075	97804076	rs548838013
				chr2	40514889	40514890	rs535375741													chr17	29139965	29139966	rs566364341
				chr10	116397343	116397344	rs141155795													chr15	40600703	40600704	rs541622993
				chr8	28566659	28566660	rs182512746													chr10	11268156	11268157	rs532314446
				chr12	32967938	32967939	rs140756668													chr5	39189165	39189166	rs532619387
				chr10	121033081	121033082	rs533731051													chr3	14466550	14466551	rs73815264
				chr2	33706918	33706919	rs547033182													chr3	14460119	14460120	rs73815263
				chr3	124747278	124747279	rs113462882													chr15	45006484	45006485	rs532494442
				chr8	97287851	97287852	rs7014812													chr3	14457226	14457227	rs73815260
				chr4	169426492	169426493	rs558960734													chr15	89184402	89184403	rs570334290
				chr12	106695428	106695429	rs142927576													chr17	29143904	29143905	rs548033723
				chr7	123294343	123294344	rs148288393													chr6	27782006	27782007	rs144406971
				chr10	112563916	112563917	rs181936191													chr11	67767201	67767202	rs376288283
				chr7	158889539	158889540	rs530352260													chr6	27114649	27114650	rs11757297
				chr4	186663321	186663322	rs577601284													chr11	67767362	67767363	rs72940174
				chr3	69164888	69164889	rs559027841													chr14	91857021	91857022	rs546133822
				chr4	108921364	108921365	rs577104028													chr14	91863380	91863381	rs560150923
				chr2	40544020	40544021	rs79604400													chr17	29635767	29635768	rs191843693
				chr2	173937259	173937260	rs373015957													chr9	117127645	117127646	rs567734098
				chr6	139605780	139605781	rs562081633													chr19	36402731	36402732	rs138466192
				chr8	17636190	17636191	rs538667095													chr8	141609516	141609517	rs573827153
				chr3	69143203	69143204	rs75167494													chr7	104583638	104583639	rs13243094
				chr3	38679944	38679945	rs6777989													chr12	104994950	104994951	rs530253419
				chr6	141883912	141883913	rs575688349													chr4	154408915	154408916	rs565845894
				chr4	182186722	182186723	rs17240691													chr5	169081188	169081189	rs115487597
				chr1	64162049	64162050	rs2658418													chr6	27114008	27114009	rs529382873
				chr3	192234545	192234546	rs113112762													chr17	80290319	80290320	rs571665025
				chr3	124757415	124757416	rs562986598													chr4	154394667	154394668	rs537799309
				chr4	186062787	186062788	rs142798973													chr6	32809450	32809451	rs554683045
				chr4	47826431	47826432	rs544587176													chr11	64646361	64646362	rs58452312
				chr6	123762731	123762732	rs147876373													chr6	108143878	108143879	rs184481052
				chr15	92408997	92408998	rs148219091													chr5	39190199	39190200	rs566098405
				chr20	24446821	24446822	rs188766642													chr3	14479207	14479208	rs549917365
				chr6	13427286	13427287	rs935061													chr7	38350995	38350996	rs537948723
				chr2	128417957	128417958	rs539252417													chr7	43691586	43691587	rs142689016
				chr8	41519149	41519150	rs529699332													chr6	24923653	24923654	rs542146186
				chr19	35629279	35629280	rs115622510													chr1	200990247	200990248	rs535150469
				chr10	116284212	116284213	rs75118751													chr11	5712560	5712561	rs529905170
				chr14	70883858	70883859	rs111971782													chr17	29642427	29642428	rs545826335
				chr12	32979689	32979690	rs189522980													chr11	71710238	71710239	rs5743662
				chr4	186606174	186606175	rs55654028													chr11	71710189	71710190	rs5743661
				chr5	155754876	155754877	rs531234024													chr12	104854564	104854565	rs533489279
				chr4	23879320	23879321	rs145754008													chr5	169161806	169161807	rs537974652
				chr9	134147543	134147544	rs535049112													chr3	52280375	52280376	rs567297079
				chr10	120925128	120925129	rs570550908													chr12	25204182	25204183	rs80188059
				chr14	55098907	55098908	rs572092522													chr3	14470113	14470114	rs76899017
				chr14	104552397	104552398	rs541487584													chr20	56204331	56204332	rs542587910
				chr2	40471227	40471228	rs150376696													chr3	32434278	32434279	rs71323082
				chr18	32712069	32712070	rs538592677													chr21	46952636	46952637	rs182770536
				chr3	81807937	81807938	rs185875850													chr11	64621572	64621573	rs8855
				chr4	186671484	186671485	rs572354659													chr17	29143155	29143156	rs138764983
				chr11	67381647	67381648	rs138638452													chr7	44087270	44087271	rs7793194
				chr6	30733139	30733140	rs370273602													chr11	3853233	3853234	rs535957540
				chr14	34386306	34386307	rs148054795													chr1	175161302	175161303	rs75882525
				chr14	32970663	32970664	rs188713501													chr5	39212625	39212626	rs545043046
				chr13	30037041	30037042	rs530174025													chr4	154409573	154409574	rs114627537
				chr13	34119358	34119359	rs528387680													chr14	91845003	91845004	rs142106722
				chr5	145447333	145447334	rs182910160													chr11	64646897	64646898	rs184552443
				chr8	52721060	52721061	rs540673164													chr12	104879083	104879084	rs557193572
				chr7	32982158	32982159	rs566245814													chr19	36232174	36232175	rs77798499
				chr4	174428458	174428459	rs562897262													chr9	117153549	117153550	rs555861612
				chr2	64067940	64067941	rs548598989													chr9	117111015	117111016	rs547893533
				chr22	34266763	34266764	rs576533516													chr18	2641646	2641647	rs528838836
				chr14	33190307	33190308	rs544644574													chr7	128048847	128048848	rs550848774
				chr20	24483998	24483999	rs115381480													chr3	13461170	13461171	rs577707152
				chr12	106696599	106696600	rs569972527													chr19	41851143	41851144	rs551599625
				chr18	32669637	32669638	rs117487982													chr17	29641433	29641434	rs140211579
				chr4	114561632	114561633	rs79005551													chr14	91795348	91795349	rs578087913
				chr3	66416655	66416656	rs149027938													chr3	158519634	158519635	rs528557884
				chr2	179664498	179664499	rs372233361													chr1	160549735	160549736	rs541699586
				chr7	107534094	107534095	rs549918571													chr3	32453020	32453021	rs572521264
				chr10	106095597	106095598	rs3740464													chr12	25209235	25209236	rs191330521
				chr7	113556133	113556134	rs560828915													chr19	54873893	54873894	rs566103975
				chr3	54157220	54157221	rs35294414													chr9	117129079	117129080	rs575001667
				chr4	169410745	169410746	rs140667975													chr20	43611138	43611139	rs140142215
				chr2	128405278	128405279	rs185792921													chr1	160517702	160517703	rs527807693
				chr8	17932495	17932496	rs555039931													chr2	175498521	175498522	rs186258023
				chr13	31816559	31816560	rs566626873													chr20	57738582	57738583	rs139149454
				chr10	3137481	3137482	rs142060763													chr21	46340138	46340139	rs191913154
				chr2	40410578	40410579	rs534532497													chr3	32436891	32436892	rs543414374
				chr6	3918662	3918663	rs574066873													chr19	8565042	8565043	rs28527176
				chr15	92425495	92425496	rs146043979													chr9	77747037	77747038	rs187614148
				chr1	202435555	202435556	rs556460007													chr4	40206015	40206016	rs190811217
				chr2	40664520	40664521	rs564025725													chr22	38038604	38038605	rs138474798
				chr8	97285616	97285617	rs11991068													chr7	73637817	73637818	rs574241216
				chr9	106835648	106835649	rs184711971													chr5	90610422	90610423	rs533228138
				chr2	40633666	40633667	rs538946044													chr4	185390783	185390784	rs192529950
				chr1	74897898	74897899	rs148637810													chr11	73694259	73694260	rs80217992
				chr6	138898509	138898510	rs368313548													chr7	44085130	44085131	rs56736316
				chr14	45601767	45601768	rs538034431													chr5	39180738	39180739	rs551394045
				chr5	175026013	175026014	rs143283517													chr3	32526633	32526634	rs76572489
				chr18	34053593	34053594	rs182929663													chr3	32525908	32525909	rs147667865
				chr18	33917774	33917775	rs570565814													chr7	44090929	44090930	rs140358108
				chr15	40630844	40630845	rs572535070													chr4	185327671	185327672	rs577545346
				chr1	85619195	85619196	rs532287663													chr6	31465909	31465910	rs554783041
				chr4	159714601	159714602	rs556771853													chr6	74160616	74160617	rs142724430
				chr3	69168315	69168316	rs199592188													chr6	31554036	31554037	rs190513097
				chr12	98988654	98988655	rs367763374													chr9	134132957	134132958	rs546321741
				chr18	25757401	25757402	rs190434881													chr19	41808018	41808019	rs533869980
				chr19	48286659	48286660	rs141748098													chr9	117136037	117136038	rs527255311
				chr4	142141795	142141796	rs533077773													chr9	77720266	77720267	rs189168507
				chr2	175352735	175352736	rs74482584													chr3	32449892	32449893	rs139688016
				chr14	33031506	33031507	rs533259823													chr11	73689098	73689099	rs145662569
				chr6	139155520	139155521	rs558992992													chr9	117147104	117147105	rs147542858
				chr6	17971689	17971690	rs531839184													chr3	38180665	38180666	rs541150475
				chr1	115908463	115908464	rs188960191													chr21	46343745	46343746	rs559204758
				chr18	32698770	32698771	rs192822748													chr9	117126685	117126686	rs148656743
				chr3	38562047	38562048	rs17037819													chr1	45187530	45187531	rs191072797
				chr18	19743780	19743781	rs541088609													chr19	54881161	54881162	rs149638265
				chr3	14219304	14219305	rs182600980													chr11	5711904	5711905	rs576421426
				chr13	34185427	34185428	rs537203840													chr11	104907050	104907051	rs190019013
				chr10	60029162	60029163	rs1416763													chr14	91874051	91874052	rs117182898
				chr4	95383335	95383336	rs536229339													chr21	46338342	46338343	rs191453781
				chr14	76781071	76781072	rs115311257													chr4	154412205	154412206	rs544464579
				chr22	34296369	34296370	rs138088347													chr7	73630417	73630418	rs369865553
				chr9	108456914	108456915	rs562019930													chr4	100738345	100738346	rs139415045
				chr4	140685452	140685453	rs529816837													chr6	31172391	31172392	rs188692317
				chr1	94881738	94881739	rs548580470													chr17	29137639	29137640	rs183328136
				chr1	201330379	201330380	rs142475266													chr6	84570549	84570550	rs59270596
				chr2	3523298	3523299	rs569371153													chr1	202131014	202131015	rs532471498
				chr22	34122248	34122249	rs185089642													chr9	92138953	92138954	rs570873863
				chr2	40716545	40716546	rs186686397													chr12	1906896	1906897	rs544180643
				chr10	112548005	112548006	rs12768399													chr9	77723218	77723219	rs187451351
				chr5	41317208	41317209	rs535102818													chr14	91868172	91868173	rs528109625
				chr4	186666462	186666463	rs143042263													chr5	39214592	39214593	rs573281801
				chr18	71816105	71816106	rs35090113													chr12	104905270	104905271	rs117233238
				chr14	33032576	33032577	rs551565475													chr2	175463172	175463173	rs143682795
				chr10	112536843	112536844	rs529256879													chr4	185382700	185382701	rs186638527
				chr1	237246027	237246028	rs560185262													chr13	46740410	46740411	rs556626510
				chr13	75944252	75944253	rs564023269													chr4	8200269	8200270	rs77913915
				chr6	5085372	5085373	rs560357922													chr6	30647204	30647205	rs181411232
				chr15	35106815	35106816	rs116917639													chr11	71164468	71164469	rs573051957
				chr2	86420170	86420171	rs573718864													chr7	142247409	142247410	rs56172210
				chr3	38687290	38687291	rs150071492													chr1	1710949	1710950	rs150561844
				chr1	236860653	236860654	rs113907778													chr4	113204316	113204317	rs185607316
				chr5	41369247	41369248	rs149496260													chr3	14470399	14470400	rs183572185
				chr3	73048315	73048316	rs544590021													chr19	36233135	36233136	rs4992668
				chr22	34002670	34002671	rs534677071													chr7	38349168	38349169	rs4723743
				chr10	72091124	72091125	rs371480638													chr7	38349128	38349129	rs4723742
				chr12	39785856	39785857	rs186320891													chr12	104944149	104944150	rs11835991
				chr12	33039286	33039287	rs527806966													chr3	14449232	14449233	rs371237426
				chr1	94883386	94883387	rs138050138													chr3	14465614	14465615	rs190995524
				chr7	44180631	44180632	rs201553455													chr2	175449479	175449480	rs184905303
				chr5	208032	208033	rs73029482													chr19	8630059	8630060	rs188567616
				chr4	140661421	140661422	rs149622462													chr5	40405941	40405942	rs142291945
				chr1	116288436	116288437	rs576328817													chr15	81605654	81605655	rs183582044
				chr10	61995824	61995825	rs192105935													chr2	175455544	175455545	rs574859652
				chr5	170869146	170869147	rs549950710													chr19	54876973	54876974	rs570983530
				chr8	8994283	8994284	rs141566211													chr15	40595595	40595596	rs201044179
				chr17	66508670	66508671	rs546338099													chr17	80196061	80196062	rs542669991
				chr18	34057306	34057307	rs563973689													chr11	73683664	73683665	rs139852832
				chr20	33570357	33570358	rs554955898													chr14	91867755	91867756	rs554856613
				chr7	90255505	90255506	rs4278097													chr9	92106855	92106856	rs540506865
				chr3	69870595	69870596	rs376506704													chr20	43626069	43626070	rs190417433
				chr4	47833524	47833525	rs572860978													chr3	32456789	32456790	rs567112360
				chr12	33041146	33041147	rs138550821													chr11	104915101	104915102	rs200328492
				chr16	58457506	58457507	rs7186531													chr3	14483640	14483641	rs576358350
				chr12	21925939	21925940	rs561322545													chr12	105078653	105078654	rs560162040
				chr12	117516235	117516236	rs532032183													chr6	31236651	31236652	rs1130559
				chr10	123954762	123954763	rs527779658													chr6	31236646	31236647	rs1130558
				chr7	132550678	132550679	rs550122614													chr1	160519331	160519332	rs543512665
				chr21	35286708	35286709	rs201086460													chr13	46750283	46750284	rs147188596
				chr13	31777929	31777930	rs566916567													chr12	104962286	104962287	rs571704585
				chr10	3112724	3112725	rs557291384													chr10	135072662	135072663	rs10159840
				chr12	68048837	68048838	rs537738701													chr4	185348869	185348870	rs139597829
				chr15	100011117	100011118	rs558978091													chr20	56204589	56204590	rs543413962
				chr19	8456077	8456078	rs544769159													chr17	29634881	29634882	rs564247966
				chr11	67798748	67798749	rs141759053													chr3	14473030	14473031	rs76809515
				chr2	159825039	159825040	rs540144231													chr3	32433838	32433839	rs568517677
				chr18	32656561	32656562	rs556825669													chr7	104625866	104625867	rs73184054
				chr10	112501391	112501392	rs7919757													chr17	29149551	29149552	rs55638872
				chr13	30038476	30038477	rs577294221													chr1	151133921	151133922	rs587647351
				chr1	115880327	115880328	rs550492266													chr17	29149485	29149486	rs563758915
				chr8	17640184	17640185	rs532292444													chr6	84569633	84569634	rs184967839
				chr19	56123052	56123053	rs543698955													chr12	104997089	104997090	rs546339477
				chr4	140735071	140735072	rs71606857													chr12	105143560	105143561	rs531975497
				chr19	34856371	34856372	rs578122723													chr19	8628759	8628760	rs552252661
				chr2	40614623	40614624	rs78895377													chr14	91878302	91878303	rs567683210
				chr15	89630587	89630588	rs144002047													chr3	38194170	38194171	rs566192238
				chr1	6733092	6733093	rs191482485													chr11	5712437	5712438	rs554985124
				chr18	34031289	34031290	rs550094664													chr4	185307457	185307458	rs546883075
				chr3	4910180	4910181	rs550132287													chr6	26402406	26402407	rs78061839
				chr13	30002727	30002728	rs113804285													chr6	30461839	30461840	rs555100679
				chr14	55240378	55240379	rs541786492													chr11	64622164	64622165	rs142899181
				chr10	23384682	23384683	rs568734705													chr6	27839588	27839589	rs576128698
				chr7	151323903	151323904	rs538698482													chr1	45189787	45189788	rs573777475
				chr14	72400160	72400161	rs373095943													chr6	24950869	24950870	rs376717737
				chr3	42107570	42107571	rs145087859													chr3	14450498	14450499	rs80236658
				chr12	119620271	119620272	rs149657313													chr3	14471806	14471807	rs538252402
				chr16	75600437	75600438	rs562744033													chr17	80454557	80454558	rs534614494
				chr18	34006915	34006916	rs74695920													chr7	73625572	73625573	rs76183995
				chr15	34331803	34331804	rs553149389													chr11	3853665	3853666	rs568250728
				chr5	167375197	167375198	rs567118750													chr20	43673813	43673814	rs561935605
				chr18	33970184	33970185	rs150884801													chr9	134154389	134154390	rs142223887
				chr15	96597584	96597585	rs185013429													chr19	8558589	8558590	rs141370758
				chr9	104276833	104276834	rs75720008													chr10	129860678	129860679	rs142963897
				chr2	73114242	73114243	rs565890428													chr12	105074690	105074691	rs534968816
				chr3	66556597	66556598	rs532170009													chr17	80409693	80409694	rs563530791
				chr20	19771467	19771468	rs568088483													chr12	104884708	104884709	rs538803416
				chr5	41405401	41405402	rs538938789													chr4	185341874	185341875	rs184549220
				chr7	44181294	44181295	rs192842608													chr6	30463937	30463938	rs557769576
				chr8	2075199	2075200	rs553956640													chr19	35662823	35662824	rs538843727
				chr6	123954319	123954320	rs367614303													chr19	42058615	42058616	rs10414565
				chr8	37620857	37620858	rs566661621													chr21	46342512	46342513	rs183291474
				chr8	107780558	107780559	rs561827699													chr2	65087506	65087507	rs189525724
				chr19	55972949	55972950	rs2303088													chr19	36232349	36232350	rs575385649
				chr4	186606975	186606976	rs143546697													chr3	32469857	32469858	rs540669970
				chr17	48241186	48241187	rs565627813													chr12	104991267	104991268	rs34725367
				chr8	17628742	17628743	rs113684402													chr9	77764513	77764514	rs575444587
				chr20	55984949	55984950	rs562751852													chr19	54902068	54902069	rs531439608
				chr8	98848495	98848496	rs183793466													chr15	81604188	81604189	rs535843596
				chr3	138077038	138077039	rs559489986													chr19	41850784	41850785	rs540278600
				chr13	32838971	32838972	rs148079283													chr5	39207675	39207676	rs569636366
				chr18	33985963	33985964	rs17650463													chr4	154394817	154394818	rs190469185
				chr4	23861482	23861483	rs202088338													chr9	117128089	117128090	rs534785370
				chr22	34226352	34226353	rs149988073													chr14	91864156	91864157	rs542498240
				chr14	32978556	32978557	rs184566443													chr9	92097737	92097738	rs568980496
				chr2	40683269	40683270	rs574087001													chr8	25202691	25202692	rs556302926
				chr9	134163816	134163817	rs541381054													chr17	80417204	80417205	rs72859108
				chr14	55031403	55031404	rs557495384													chr3	32471160	32471161	rs181786386
				chr15	89634569	89634570	rs552400437													chr11	72426852	72426853	rs576886479
				chr8	125214356	125214357	rs10095890													chr6	27860671	27860672	rs148449123
				chr20	6013527	6013528	rs187300861													chr6	30460232	30460233	rs533758806
				chr3	66531946	66531947	rs542920695													chr6	108144197	108144198	rs76312566
				chr6	4348402	4348403	rs189520449													chr4	100739459	100739460	rs546894989
				chr1	217263245	217263246	rs540061498													chr1	15745089	15745090	rs10927784
				chr10	88430252	88430253	rs150527707													chr19	35645453	35645454	rs576825586
				chr5	145448845	145448846	rs78966192													chr3	14453497	14453498	rs146841564
				chr16	82771027	82771028	rs535250485													chr9	134142669	134142670	rs151322470
				chr6	123956326	123956327	rs76546052													chr20	43608688	43608689	rs572458444
				chr1	237193873	237193874	rs185957979													chr9	77761135	77761136	rs7871013
				chr10	121415759	121415760	rs549435209													chr6	32938905	32938906	rs556834097
				chr12	117486527	117486528	rs140840830													chr14	91818396	91818397	rs150520130
				chr6	164569616	164569617	rs562967411													chr11	73688473	73688474	rs572341104
				chr1	202436210	202436211	rs142191931													chr17	80452893	80452894	rs181790315
				chr4	186578890	186578891	rs141221320													chr14	91873365	91873366	rs79156771
				chr5	137069778	137069779	rs543416513													chr9	92139202	92139203	rs139875699
				chr3	138066502	138066503	rs542893434													chr2	175444207	175444208	rs190893482
				chr3	38584217	38584218	rs561408017													chr10	129845901	129845902	rs71474240
				chr8	9014109	9014110	rs565561436													chr5	169073161	169073162	rs149604152
				chr10	3141032	3141033	rs539830436													chr4	40202878	40202879	rs543211858
				chr5	16466772	16466773	rs543801336													chr21	46970564	46970565	rs564774608
				chr8	17469006	17469007	rs569402016													chr5	43038031	43038032	rs553973791
				chr15	25093087	25093088	rs537069723													chr6	26251821	26251822	rs549238708
				chr10	123754323	123754324	rs570760889													chr12	104883177	104883178	rs151102406
				chr10	120981537	120981538	rs79887209													chr11	64620976	64620977	rs539908687
				chr6	79944049	79944050	rs570200170													chr11	104971297	104971298	rs147785095
				chr3	42065004	42065005	rs809930													chr10	135073820	135073821	rs578092809
				chr9	71303584	71303585	rs568098095													chr3	32453252	32453253	rs56727595
				chr12	19337449	19337450	rs146809008													chr6	24953331	24953332	rs577945940
				chr4	114367556	114367557	rs572469885													chr9	117102479	117102480	rs575403616
				chr4	114597696	114597697	rs375810368													chr18	2659407	2659408	rs535430373
				chr18	33932940	33932941	rs62084133													chr9	77736066	77736067	rs78193265
				chr11	22137747	22137748	rs570475431													chr20	56193573	56193574	rs572915896
				chr3	42068380	42068381	rs117669245													chr6	30463381	30463382	rs548763157
				chr5	16487954	16487955	rs543595631													chr12	104854169	104854170	rs558874344
				chr12	32962651	32962652	rs552881610													chr19	35493532	35493533	rs8111747
				chr4	186633886	186633887	rs545952824													chr2	175467371	175467372	rs567750825
				chr8	124663893	124663894	rs372771880													chr4	185328557	185328558	rs537461608
				chr22	34198633	34198634	rs558725874													chr6	108143922	108143923	rs553748783
				chr9	20685205	20685206	rs535665813													chr12	105064438	105064439	rs545286314
				chr4	141913604	141913605	rs151221280													chr4	154572388	154572389	rs532585883
				chr7	136611673	136611674	rs183438739													chr5	169083432	169083433	rs13358579
				chr14	32938966	32938967	rs548075783													chr14	91868873	91868874	rs568120489
				chr18	33910547	33910548	rs558429507													chr9	134141288	134141289	rs552029461
				chr1	116310880	116310881	rs181096589													chr4	185372716	185372717	rs143084602
				chr1	237863580	237863581	rs563509167													chr5	39192803	39192804	rs186693207
				chr10	97045819	97045820	rs190650462													chr2	175444762	175444763	rs114629663
				chr6	4349532	4349533	rs192309579													chr18	2659670	2659671	rs563939758
				chr1	17380652	17380653	rs114522228													chr11	72423818	72423819	rs192215388
				chr4	186063690	186063691	rs6819525													chr6	32826409	32826410	rs534118284
				chr14	55187315	55187316	rs375379472													chr6	31326177	31326178	rs184227609
				chr18	12288487	12288488	rs531617382													chr9	134137763	134137764	rs532351144
				chr12	96149339	96149340	rs536283355													chr6	31326958	31326959	rs114166883
				chr15	92546505	92546506	rs79673928													chr6	32862933	32862934	rs540881085
				chr15	71926558	71926559	rs3743051													chr19	42052823	42052824	rs577271156
				chr19	15234634	15234635	rs718100													chr12	105140075	105140076	rs188776883
				chr3	42112875	42112876	rs530067423													chr6	32632743	32632744	rs1049082
				chr3	167806311	167806312	rs553221323													chr6	32632723	32632724	rs1049083
				chr2	64092371	64092372	rs530839134													chr11	64621549	64621550	rs562476949
				chr2	105655535	105655536	rs7594241													chr9	92114159	92114160	rs545760288
				chr1	85661206	85661207	rs576370293													chr4	185368063	185368064	rs556106892
				chr10	116478808	116478809	rs147050905													chr11	3863458	3863459	rs573297765
				chr10	51566878	51566879	rs10761576													chr4	8230108	8230109	rs142859239
				chr4	23936297	23936298	rs148768424													chr3	13455183	13455184	rs373016702
				chr1	216892964	216892965	rs576196720													chr17	29642797	29642798	rs550482325
				chr10	97049150	97049151	rs565059012													chr15	40594841	40594842	rs12324892
				chr6	4348337	4348338	rs370051100													chr4	185382757	185382758	rs566113386
				chr19	34859293	34859294	rs562623724													chr11	104904622	104904623	rs559960498
				chr1	237211462	237211463	rs527598887													chr3	32448478	32448479	rs148506030
				chr7	136566600	136566601	rs537732038													chr21	46336126	46336127	rs373527710
				chr1	237263117	237263118	rs115557782													chr15	45004828	45004829	rs538649703
				chr14	70883745	70883746	rs533473756													chr4	113205181	113205182	rs561764840
				chr10	116415576	116415577	rs548665819													chr21	42734839	42734840	rs548239374
				chr22	34154284	34154285	rs1008501													chr9	117141830	117141831	rs561718316
				chr5	91634600	91634601	rs549738854													chr6	24924083	24924084	rs186971825
				chr9	109517340	109517341	rs148773001													chr3	32473089	32473090	rs556319221
				chr12	117489211	117489212	rs112863896													chr19	35490257	35490258	rs77436168
				chr6	13026130	13026131	rs547939203													chr5	43040145	43040146	rs539878423
				chr1	202319640	202319641	rs559701960													chr9	134149248	134149249	rs546563032
				chr18	33944736	33944737	rs150013365													chr19	41931803	41931804	rs199940501
				chr7	563430	563431	rs192700407													chr6	32862399	32862400	rs190851190
				chr20	44044579	44044580	rs544749316													chr19	54872694	54872695	rs73936525
				chr14	33026692	33026693	rs75184750													chr19	54873983	54873984	rs73936527
				chr14	33080588	33080589	rs143314997													chr10	135071000	135071001	rs146605453
				chr6	4280941	4280942	rs187256982													chr1	160652907	160652908	rs575622634
				chr7	32001425	32001426	rs115708524													chr3	32462549	32462550	rs549857648
				chr2	3523071	3523072	rs544600315													chr6	32632973	32632974	rs9274420
				chr3	40345074	40345075	rs112012379													chr6	108145944	108145945	rs148810937
				chr3	192382126	192382127	rs537935154													chr21	46956684	46956685	rs79819531
				chr3	192363839	192363840	rs537698059													chr14	91844455	91844456	rs191670105
				chr2	152680539	152680540	rs558810053													chr9	92138864	92138865	rs75995420
				chr5	16496443	16496444	rs183577122													chr3	32472323	32472324	rs347153
				chr9	134208065	134208066	rs186249250													chr3	32473317	32473318	rs347152
				chr1	74876886	74876887	rs533861096													chr3	32473440	32473441	rs347151
				chr4	77008362	77008363	rs565456054													chr3	32473821	32473822	rs347150
				chr1	237172560	237172561	rs76142504													chr3	32471322	32471323	rs347154
				chr3	69789082	69789083	rs577055005													chr15	45012586	45012587	rs551115472
				chr6	140665859	140665860	rs150304089													chr3	32462625	32462626	rs347159
				chr10	75413366	75413367	rs575621227													chr3	32465429	32465430	rs347158
				chr18	34073264	34073265	rs544489789													chr7	73639914	73639915	rs532434641
				chr15	71795993	71795994	rs533280511													chr19	8627568	8627569	rs117162033
				chr11	22747823	22747824	rs555850409													chr4	40228188	40228189	rs551388654
				chr10	33565089	33565090	rs538444294													chr6	32159723	32159724	rs377447021
				chr13	75994946	75994947	rs150676882													chr9	117151644	117151645	rs537665019
				chr14	55203125	55203126	rs4901537													chr12	104944517	104944518	rs143291748
				chr3	178037840	178037841	rs539513549													chr17	29138903	29138904	rs572755642
				chr1	216734230	216734231	rs562834994													chr1	160519943	160519944	rs371651322
				chr15	92544575	92544576	rs553118296													chr19	8638063	8638064	rs62119436
				chr2	207322825	207322826	rs189880693													chr10	135077096	135077097	rs186282934
				chr15	92346874	92346875	rs548038570													chr2	175467575	175467576	rs541435481
				chr2	40666309	40666310	rs116272036													chr9	77735459	77735460	rs377343585
				chr10	77055673	77055674	rs147827910													chr1	175158493	175158494	rs138525844
				chr13	30008156	30008157	rs180690739													chr4	185329523	185329524	rs530030372
				chr4	53582375	53582376	rs9997863													chr9	77709469	77709470	rs191537284
				chr2	40508359	40508360	rs144687200													chr11	104839906	104839907	rs548396082
				chr10	123954075	123954076	rs551886393													chr17	80292224	80292225	rs113300592
				chr12	114811901	114811902	rs188206456													chr1	200992438	200992439	rs541197406
				chr8	25897362	25897363	rs567046166													chr19	42056446	42056447	rs534513556
				chr10	121440527	121440528	rs112029													chr1	153517506	153517507	rs182869270
				chr4	186624603	186624604	rs549475275													chr9	77735521	77735522	rs114806581
				chr4	23859835	23859836	rs12645360													chr19	8632868	8632869	rs183949099
				chr15	40621599	40621600	rs561475832													chr6	24931411	24931412	rs556210723
				chr17	48191675	48191676	rs12453016													chr12	104860626	104860627	rs10778335
				chr8	17498496	17498497	rs114338256													chr21	46329318	46329319	rs141654486
				chr13	75943968	75943969	rs527736355													chr12	105083053	105083054	rs144823338
				chr1	237258446	237258447	rs528980724													chr5	39189449	39189450	rs140594678
				chr2	179726840	179726841	rs141521685													chr12	104858122	104858123	rs558864532
				chr2	40672080	40672081	rs533503649													chr7	43688745	43688746	rs73108637
				chr10	23730677	23730678	rs190701118													chr1	112012640	112012641	rs549638785
				chr13	76011322	76011323	rs537903569													chr7	144539367	144539368	rs148885278
				chr3	69814081	69814082	rs527264638													chr3	32432874	32432875	rs533756700
				chr2	40559661	40559662	rs373583299													chr9	77761816	77761817	rs191194876
				chr10	112521769	112521770	rs189613594													chr4	100778173	100778174	rs549798255
				chr14	31731454	31731455	rs41436351													chr12	104939117	104939118	rs531311540
				chr3	192441827	192441828	rs538851113													chr9	117150311	117150312	rs535920176
				chr18	3206838	3206839	rs142412470													chr3	38193299	38193300	rs535920172
				chr4	142000503	142000504	rs569751235													chr20	43605511	43605512	rs78087569
				chr18	33932267	33932268	rs7232666													chr19	41933364	41933365	rs559600999
				chr1	237221404	237221405	rs139167945													chr6	32862639	32862640	rs184284417
				chr6	5501064	5501065	rs542918182													chr13	46749777	46749778	rs142674006
				chr18	3251181	3251182	rs535793028													chr1	15739386	15739387	rs6676602
				chr6	129205987	129205988	rs139939537													chr6	24908996	24908997	rs139208150
				chr6	129568248	129568249	rs188623391													chr7	73627350	73627351	rs146701586
				chr14	33293449	33293450	rs535709286													chr15	73067874	73067875	rs139375407
				chr2	201172493	201172494	rs548846350													chr11	64638197	64638198	rs533151148
				chr11	112048372	112048373	rs143762750													chr3	14459452	14459453	rs142469857
				chr5	16550480	16550481	rs549708623													chr5	39215991	39215992	rs75664392
				chr21	35286868	35286869	rs143025513													chr21	46303329	46303330	rs145426760
				chr12	19321391	19321392	rs75385209													chr17	29152406	29152407	rs372446518
				chr11	22216297	22216298	rs560371786													chr9	77736737	77736738	rs532789591
				chr14	75351773	75351774	rs562561755													chr11	67771074	67771075	rs535977614
				chr3	178385923	178385924	rs540199410													chr4	100766838	100766839	rs555008648
				chr10	116320441	116320442	rs144354162													chr2	175483056	175483057	rs527664528
				chr4	47754574	47754575	rs534563713													chr3	32466159	32466160	rs148775700
				chr7	44159937	44159938	rs572024142													chr11	64646580	64646581	rs184818699
				chr18	32653611	32653612	rs181529633													chr7	43687826	43687827	rs186485966
				chr7	131266093	131266094	rs149326115													chr5	66483540	66483541	rs549745359
				chr4	186574279	186574280	rs192047664													chr19	54877500	54877501	rs11670296
				chr15	92433665	92433666	rs186425288													chr14	91882979	91882980	rs373765877
				chr10	112528046	112528047	rs547451639													chr2	175438548	175438549	rs150826929
				chr19	41936848	41936849	rs140411141													chr12	104860264	104860265	rs548506686
				chr5	175139832	175139833	rs190531461													chr19	15572307	15572308	rs371847033
				chr17	48172172	48172173	rs187252027													chr19	54878120	54878121	rs535210832
				chr18	33878596	33878597	rs67000409													chr3	52283609	52283610	rs535153068
				chr5	65936204	65936205	rs535286303													chr4	8224657	8224658	rs546584596
				chr14	55118121	55118122	rs185984719													chr11	3855959	3855960	rs552065580
				chr4	186592448	186592449	rs143701039													chr20	56203192	56203193	rs73301354
				chr8	17930604	17930605	rs6586686													chr14	91834412	91834413	rs566158792
				chr4	108910490	108910491	rs548928229													chr6	30651553	30651554	rs540606254
				chr5	175096566	175096567	rs564833640													chr6	31235768	31235769	rs2524100
				chr4	186048690	186048691	rs543733086													chr6	31235597	31235598	rs2524101
				chr10	123838577	123838578	rs76407566													chr4	40242947	40242948	rs531164393
				chr15	98236005	98236006	rs539103235													chr11	4415316	4415317	rs557140335
				chr8	37621354	37621355	rs544674058													chr1	160516652	160516653	rs544332448
				chr12	117515871	117515872	rs539278052													chr8	74903914	74903915	rs11465999
				chr9	32573591	32573592	rs539361745													chr12	104879416	104879417	rs191111666
				chr3	37214960	37214961	rs145283757													chr9	134130302	134130303	rs573453752
				chr3	42221051	42221052	rs148979399													chr20	43601379	43601380	rs147271984
				chr1	116246249	116246250	rs6675415													chr18	2638278	2638279	rs553566918
				chr9	71511558	71511559	rs565467809													chr8	74904763	74904764	rs4738409
				chr14	33282628	33282629	rs141626245													chr4	113205545	113205546	rs539059848
				chr14	74959464	74959465	rs578061661													chr21	46956569	46956570	rs549527789
				chr1	20833366	20833367	rs550179523													chr19	35659418	35659419	rs185139699
				chr5	111629414	111629415	rs538811674													chr3	14476404	14476405	rs567563103
				chr15	92603161	92603162	rs375058998													chr17	29141757	29141758	rs187740929
				chr2	40619423	40619424	rs558810105													chr6	32819556	32819557	rs186298721
				chr4	114507324	114507325	rs57669921													chr1	160509843	160509844	rs555073036
				chr11	22217200	22217201	rs12223530													chr13	46734511	46734512	rs183194997
				chr19	35626045	35626046	rs547112959													chr5	39195032	39195033	rs141460833
				chr4	65207694	65207695	rs575645465													chr15	89182259	89182260	rs535755038
				chr4	75909462	75909463	rs141458335													chr5	39272127	39272128	rs541004481
				chr10	123926837	123926838	rs182095426													chr9	92098707	92098708	rs560006217
				chr8	33425019	33425020	rs76740401													chr5	39192493	39192494	rs528725961
				chr15	92602561	92602562	rs528132560													chr1	112020342	112020343	rs202001434
				chr1	62535301	62535302	rs138358387													chr1	202128881	202128882	rs532892125
				chr7	107204472	107204473	rs572726434													chr20	52226115	52226116	rs189527010
				chr3	192225728	192225729	rs574265927													chr4	8230004	8230005	rs373034762
				chr9	71321957	71321958	rs145912876													chr17	80405309	80405310	rs55916473
				chr1	237219779	237219780	rs555560982													chr3	52282662	52282663	rs566965007
				chr14	55238781	55238782	rs555367549													chr6	31694110	31694111	rs149190006
				chr18	25557411	25557412	rs76382736													chr5	66502137	66502138	rs76218647
				chr5	65918124	65918125	rs534264281													chr14	91794988	91794989	rs188888619
				chr10	62040772	62040773	rs558742633													chr12	105088750	105088751	rs185135697
				chr1	6259515	6259516	rs556604083													chr7	73638867	73638868	rs554294899
				chr18	71815587	71815588	rs565464339													chr9	92097599	92097600	rs530617897
				chr5	145442245	145442246	rs145263178													chr15	57592188	57592189	rs149300323
				chr8	25899830	25899831	rs537524630													chr4	185331935	185331936	rs551944152
				chr18	3100693	3100694	rs530714733													chr20	43607413	43607414	rs116814567
				chr10	116424322	116424323	rs567353315													chr21	46313140	46313141	rs4818740
				chr3	81792145	81792146	rs149165223													chr4	174252518	174252519	rs200341128
				chr7	562390	562391	rs186748345													chr5	39187728	39187729	rs546649988
				chr19	29374620	29374621	rs577670232													chr3	32454668	32454669	rs183249423
				chr3	40351733	40351734	rs536177419													chr20	43606251	43606252	rs541225039
				chr1	232620597	232620598	rs187193097													chr11	3849710	3849711	rs12272393
				chr2	86421239	86421240	rs540351791													chr12	104857687	104857688	rs530471807
				chr16	82734758	82734759	rs546950937													chr1	160550313	160550314	rs553444897
				chr1	216939336	216939337	rs11572638													chr12	47600534	47600535	rs11183797
				chr3	118999532	118999533	rs369960008													chr5	43040632	43040633	rs536073857
				chr8	125351940	125351941	rs560940033													chr6	31237770	31237771	rs1050106
				chr1	232722856	232722857	rs185474175													chr6	31237768	31237769	rs1050105
				chr8	41522859	41522860	rs150848796													chr4	154387807	154387808	rs74511273
				chr9	109240728	109240729	rs558538558													chr6	32811022	32811023	rs554543505
				chr18	3207501	3207502	rs115331952													chr4	100777622	100777623	rs552491182
				chr11	93276095	93276096	rs529093276													chr7	73639313	73639314	rs531856129
				chr4	169423637	169423638	rs114704941													chr1	175160848	175160849	rs565147660
				chr18	19771126	19771127	rs577348470													chr7	44084010	44084011	rs17551744
				chr14	55037255	55037256	rs549693909													chr1	45196835	45196836	rs555718888
				chr10	88488587	88488588	rs576441114													chr4	154451617	154451618	rs186556003
				chr4	114456489	114456490	rs535377717													chr3	38193371	38193372	rs191831986
				chr1	116304630	116304631	rs547741691													chr19	41931969	41931970	rs571534435
				chr13	32785897	32785898	rs576914580													chr6	25035450	25035451	rs537099359
				chr13	76001054	76001055	rs188515939													chr5	39179922	39179923	rs17465405
				chr3	158291499	158291500	rs561643982													chr6	31323202	31323203	rs1050823
				chr3	42097025	42097026	rs114597068													chr17	29152671	29152672	rs577991743
				chr18	32665420	32665421	rs642433													chr1	44440145	44440146	rs4660761
				chr16	82769100	82769101	rs191561749													chr7	104624245	104624246	rs3735378
				chr10	18787994	18787995	rs148766680													chr7	104624311	104624312	rs3735377
				chr10	105678593	105678594	rs532121901													chr7	104627430	104627431	rs3735375
				chr4	65206917	65206918	rs282240													chr19	8562464	8562465	rs562261191
				chr7	157151641	157151642	rs560243469													chr3	5237847	5237848	rs552734057
				chr7	151296211	151296212	rs188379306													chr19	36232023	36232024	rs146125042
				chr2	11009110	11009111	rs571730806													chr12	105114754	105114755	rs566659602
				chr3	120271231	120271232	rs529143786													chr6	26402984	26402985	rs531737555
				chr7	90339250	90339251	rs146550540													chr3	32468929	32468930	rs150539765
				chr8	98868296	98868297	rs566510915													chr7	43690740	43690741	rs145405113
				chr16	46785240	46785241	rs555159660													chr12	105065058	105065059	rs78278230
				chr2	40549625	40549626	rs13415974													chr6	24992361	24992362	rs186361153
				chr10	121040838	121040839	rs146059933													chr11	73692091	73692092	rs151326533
				chr1	237859095	237859096	rs544938101													chr14	24779804	24779805	rs151291081
				chr10	3135166	3135167	rs557032857													chr6	24992425	24992426	rs74539369
				chr4	23793768	23793769	rs555644410													chr9	117103575	117103576	rs147900721
				chr10	112484511	112484512	rs570851367													chr1	15740027	15740028	rs554106005
				chr1	237396106	237396107	rs564017059													chr4	185346238	185346239	rs528735642
				chr3	66526477	66526478	rs545342046													chr4	185375763	185375764	rs563170447
				chr10	112515183	112515184	rs76428404													chr12	105048936	105048937	rs117809779
				chr14	55099475	55099476	rs538707266													chr21	46341459	46341460	rs530988049
				chr3	14163465	14163466	rs138339449													chr4	154394083	154394084	rs140331299
				chr4	23932327	23932328	rs528433148													chr14	91818667	91818668	rs545279873
				chr1	1343134	1343135	rs141894431													chr4	154411677	154411678	rs538498487
				chr19	48281404	48281405	rs548906196													chr16	31885379	31885380	rs567813215
				chr3	192446752	192446753	rs878362													chr17	80454925	80454926	rs545124251
				chr4	186628001	186628002	rs539882628													chr9	77761856	77761857	rs1052199
				chr4	65255814	65255815	rs138674106													chr21	42734064	42734065	rs77332310
				chr9	71307044	71307045	rs79831736													chr1	112017870	112017871	rs527575677
				chr18	34036656	34036657	rs142548869													chr12	105063984	105063985	rs573367589
				chr3	66417144	66417145	rs76345992													chr6	32835355	32835356	rs111850002
				chr18	9134664	9134665	rs545314625													chr4	154392666	154392667	rs527760354
				chr14	32923090	32923091	rs562579112													chr16	21659415	21659416	rs540329724
				chr15	71982224	71982225	rs180773081													chr2	175445506	175445507	rs548420467
				chr2	173955215	173955216	rs557607275													chr12	105073675	105073676	rs572604962
				chr8	131654653	131654654	rs538308257													chr6	24952517	24952518	rs77307440
				chr2	40711656	40711657	rs574623213													chr7	73638839	73638840	rs571932642
				chr17	66515321	66515322	rs11867767													chr12	105037199	105037200	rs564834726
				chr16	284823	284824	rs11641386													chr9	134140826	134140827	rs556156895
				chr4	186057896	186057897	rs78446912													chr5	40406967	40406968	rs190908631
				chr2	33780435	33780436	rs371316431													chr7	144533736	144533737	rs550957781
				chr2	15734734	15734735	rs576054527													chr3	32434291	32434292	rs570728872
				chr15	35089279	35089280	rs144559389													chr4	40207138	40207139	rs188222791
				chr8	25868081	25868082	rs185490621													chr6	27834963	27834964	rs541014157
				chr6	4359299	4359300	rs6901775													chr6	26402917	26402918	rs181465503
				chr5	52857254	52857255	rs114542328													chr9	71175368	71175369	rs190764773
				chr9	134174964	134174965	rs555620516													chr3	14483572	14483573	rs180783888
				chr4	47731243	47731244	rs543261416													chr3	14453171	14453172	rs140195091
				chr14	33289272	33289273	rs374303740													chr3	52270889	52270890	rs559580184
				chr1	202321664	202321665	rs575947676													chr4	185343732	185343733	rs11132244
				chr2	40698829	40698830	rs556421865													chr11	64631850	64631851	rs77422684
				chr10	134326449	134326450	rs114383840													chr3	13454338	13454339	rs559820240
				chr1	216788740	216788741	rs552264968													chr6	32822160	32822161	rs536716927
				chr6	17918694	17918695	rs138090347													chr19	8605728	8605729	rs116023727
				chr2	88396396	88396397	rs143537322													chr12	105044169	105044170	rs559397769
				chr1	100137873	100137874	rs12064298													chr9	92150929	92150930	rs181213882
				chr4	47816731	47816732	rs73814826													chr3	32453367	32453368	rs140495396
				chr6	164007195	164007196	rs182119742													chr11	5721551	5721552	rs538990574
				chr5	167372666	167372667	rs532325973													chr6	31465676	31465677	rs560011136
				chr7	151391235	151391236	rs9769358													chr11	64631475	64631476	rs149101150
				chr9	100293860	100293861	rs533596864													chr9	35112585	35112586	rs141097014
				chr2	54196383	54196384	rs559164575													chr6	31237015	31237016	rs41544314
				chr12	117482054	117482055	rs527403435													chr18	2640538	2640539	rs553778876
				chr8	17932971	17932972	rs553970772													chr9	77707052	77707053	rs535979311
				chr4	174465244	174465245	rs144297256													chr18	2660549	2660550	rs549215111
				chr1	232674945	232674946	rs542547545													chr9	77707674	77707675	rs141634042
				chr2	237170381	237170382	rs183273655													chr10	135076117	135076118	rs140271621
				chr4	141856651	141856652	rs75539234													chr9	92097703	92097704	rs145606089
				chr6	71276687	71276688	rs556002285													chr21	46956625	46956626	rs571309787
				chr3	167749514	167749515	rs9845075													chr6	31171223	31171224	rs16898922
				chr7	158658432	158658433	rs191186799													chr7	43622788	43622789	rs560702402
				chr14	55237119	55237120	rs55874539													chr21	46326761	46326762	rs560721406
				chr2	11011544	11011545	rs564508932													chr3	32451799	32451800	rs116040678
				chr5	66310206	66310207	rs571298417													chr9	77710419	77710420	rs4745378
				chr3	66533567	66533568	rs6781851													chr9	77726051	77726052	rs4745379
				chr5	41435549	41435550	rs531634503													chr4	185342166	185342167	rs141860682
				chr13	22249658	22249659	rs556139626													chr21	46312503	46312504	rs530801730
				chr4	47768819	47768820	rs535351779													chr2	65092683	65092684	rs141184039
				chr4	24168179	24168180	rs148990165													chr14	91857584	91857585	rs77149817
				chr13	24078780	24078781	rs568576417													chr17	29150750	29150751	rs573555345
				chr3	38591887	38591888	rs558904601													chr4	154388276	154388277	rs147281151
				chr18	19780751	19780752	rs201707559													chr5	39196057	39196058	rs696738
				chr15	58001559	58001560	rs201697645													chr5	39196543	39196544	rs696739
				chr8	52415128	52415129	rs569258812													chr5	39193772	39193773	rs696736
				chr6	53537862	53537863	rs190796247													chr5	39195422	39195423	rs696737
				chr7	157129400	157129401	rs561987726													chr20	43665884	43665885	rs528471821
				chr2	40458139	40458140	rs13006841													chr5	39177974	39177975	rs149796687
				chr16	82732216	82732217	rs555745797													chr4	8203838	8203839	rs140949590
				chr1	237336982	237336983	rs187005593													chr3	32451329	32451330	rs188198692
				chr10	23727586	23727587	rs573223146													chr5	169074519	169074520	rs543933566
				chr5	139599318	139599319	rs10060203													chr1	45189009	45189010	rs544955964
				chr12	117480995	117480996	rs118121557													chr20	43601083	43601084	rs150597141
				chr3	38680246	38680247	rs556267476													chr1	45194991	45194992	rs571110317
				chr3	167814773	167814774	rs139374188													chr13	46756188	46756189	rs148544182
				chr16	82736871	82736872	rs571746919													chr17	80405759	80405760	rs180859496
				chr10	123995853	123995854	rs145815849													chr10	129860807	129860808	rs541571210
				chr8	42332519	42332520	rs375636777													chr13	46743126	46743127	rs536520519
				chr4	65269986	65269987	rs193114443													chr9	77709922	77709923	rs530735807
				chr16	29270954	29270955	rs115289992													chr19	41869560	41869561	rs576803068
				chr4	77229336	77229337	rs564941232													chr13	46869660	46869661	rs115518080
				chr2	64871758	64871759	rs569953189													chr6	24930605	24930606	rs9467348
				chr17	48192900	48192901	rs570788420													chr15	45002899	45002900	rs577509344
				chr13	30003846	30003847	rs182050514													chr12	104995029	104995030	rs546763531
				chr5	175114329	175114330	rs146594692													chr21	42741256	42741257	rs556892374
				chr15	100012943	100012944	rs4965510													chr14	91821536	91821537	rs372445671
				chr3	167581900	167581901	rs191346056													chr14	91864507	91864508	rs569516052
				chr10	123907864	123907865	rs534196316													chr11	64623356	64623357	rs140435300
				chr10	3152933	3152934	rs551021660													chr6	32634117	32634118	rs68082907
				chr6	129604939	129604940	rs546007590													chr5	66484310	66484311	rs571841863
				chr14	32897336	32897337	rs11622988													chr14	50528840	50528841	rs144430128
				chr7	158823973	158823974	rs78940854													chr18	2906194	2906195	rs543812903
				chr3	138093309	138093310	rs577912382													chr9	134146334	134146335	rs4740425
				chr10	123757123	123757124	rs185744484													chr9	134151862	134151863	rs4740427
				chr18	34009076	34009077	rs116401816													chr9	134146386	134146387	rs4740426
				chr1	216892189	216892190	rs568246640													chr5	43044057	43044058	rs559204915
				chr5	41448307	41448308	rs78362058													chr13	46738260	46738261	rs552356828
				chr3	167770876	167770877	rs184502325													chr6	30475827	30475828	rs561386987
				chr5	192112	192113	rs376391252													chr11	64643797	64643798	rs75592429
				chr14	32876740	32876741	rs117413586													chr1	1711550	1711551	rs186275778
				chr5	91627622	91627623	rs541702595													chr6	30650455	30650456	rs117116128
				chr3	177010097	177010098	rs183071084													chr13	46747414	46747415	rs192912962
				chr6	141680969	141680970	rs145150576													chr9	77724173	77724174	rs541023903
				chr3	28284115	28284116	rs565894131													chr6	27858660	27858661	rs151015437
				chr10	103726527	103726528	rs11191161													chr18	2636275	2636276	rs556306193
				chr18	25556962	25556963	rs148233644													chr6	31549998	31549999	rs558646836
				chr2	237174740	237174741	rs147505817													chr14	91839717	91839718	rs189123584
				chr1	149857899	149857900	rs150921672													chr11	64638087	64638088	rs184152203
				chr1	113479132	113479133	rs567579383													chr6	32861972	32861973	rs547866686
				chr14	55179315	55179316	rs193030498													chr21	46902397	46902398	rs545324097
				chr15	92324471	92324472	rs532221963													chr5	39189828	39189829	rs559003732
				chr12	81331286	81331287	rs571768172													chr11	62573226	62573227	rs573340299
				chr3	66532810	66532811	rs376234224													chr1	15745012	15745013	rs376789117
				chr12	22030696	22030697	rs553630514													chr4	174255817	174255818	rs555512678
				chr18	34049285	34049286	rs188477245													chr6	31322243	31322244	rs554375828
				chr1	236887332	236887333	rs111393850													chr12	104878657	104878658	rs139267295
				chr4	75943644	75943645	rs555313235													chr4	154450511	154450512	rs375866922
				chr5	16600677	16600678	rs541316160													chr13	46744298	46744299	rs59792695
				chr10	116372390	116372391	rs556058197													chr14	91847868	91847869	rs571456476
				chr8	125632723	125632724	rs188471961													chr21	46340937	46340938	rs114503484
				chr13	43633394	43633395	rs79283073													chr1	160509606	160509607	rs74380939
				chr5	66179684	66179685	rs73099931													chr6	32634446	32634447	rs3210146
				chr18	32555826	32555827	rs146984371													chr19	54876248	54876249	rs144488646
				chr5	16492995	16492996	rs10078030													chr6	32632713	32632714	rs3210148
				chr10	33603865	33603866	rs192719577													chr12	104998308	104998309	rs551392657
				chr16	83934107	83934108	rs189419418													chr6	27113978	27113979	rs184979509
				chr8	102040343	102040344	rs556621113													chr7	104624514	104624515	rs560033605
				chr14	32983436	32983437	rs181700149													chr14	91845195	91845196	rs537228393
				chr3	66467653	66467654	rs575510262													chr3	32451073	32451074	rs575508847
				chr1	237334266	237334267	rs529934117													chr19	35495494	35495495	rs193059550
				chr10	116407936	116407937	rs114877946													chr5	39177279	39177280	rs542202587
				chr10	112529719	112529720	rs72641327													chr1	15740517	15740518	rs149744519
				chr3	135969152	135969153	rs189166481													chr15	40602198	40602199	rs146373523
				chr3	178375878	178375879	rs576882629													chr6	31166558	31166559	rs139365553
				chr5	53766240	53766241	rs528938474													chr14	91863376	91863377	rs566960065
				chr1	232764767	232764768	rs142620093													chr9	92093323	92093324	rs553702976
				chr18	32699885	32699886	rs578043519													chr11	104913413	104913414	rs535145997
				chr4	89219971	89219972	rs569051475													chr6	108145424	108145425	rs539253279
				chr17	15194007	15194008	rs570099140													chr6	30478957	30478958	rs185801749
				chr11	130345749	130345750	rs535311627													chr12	104997413	104997414	rs371989033
				chr3	69774009	69774010	rs186948055													chr12	25207363	25207364	rs569409398
				chr7	25164697	25164698	rs541589082													chr21	46349745	46349746	rs193246161
				chr8	1992057	1992058	rs577827744													chr1	15746171	15746172	rs543618180
				chr13	75995374	75995375	rs116900349													chr1	202125839	202125840	rs371327774
				chr10	116471854	116471855	rs549609885													chr3	32472143	32472144	rs79063577
				chr5	16535885	16535886	rs548251469													chr9	134129502	134129503	rs185175083
				chr7	66460567	66460568	rs561588829													chr19	8626600	8626601	rs572221976
				chr11	130318606	130318607	rs529073502													chr19	35661138	35661139	rs184671217
				chr8	143858920	143858921	rs528658592													chr6	32809317	32809318	rs78909544
				chr12	19294771	19294772	rs528752304													chr1	202128440	202128441	rs141998458
				chr20	34286810	34286811	rs535512424													chr11	3850079	3850080	rs558424663
				chr10	33505221	33505222	rs564287253													chr19	8628480	8628481	rs565042776
				chr7	120505548	120505549	rs138470261													chr21	46336661	46336662	rs139719339
				chr8	101395923	101395924	rs541591447													chr4	154446243	154446244	rs542985166
				chr3	37196046	37196047	rs527868179													chr21	46326578	46326579	rs568344440
				chr14	32960492	32960493	rs2180866													chr19	54891427	54891428	rs576561825
				chr18	19750646	19750647	rs544149685													chr5	39210933	39210934	rs542943300
				chr2	179734308	179734309	rs531023112													chr9	117156172	117156173	rs183438455
				chr6	118847452	118847453	rs147501230													chr19	42052926	42052927	rs4802123
				chr13	24462499	24462500	rs542898728													chr4	185306861	185306862	rs550308317
				chr2	40455569	40455570	rs527747527													chr3	14480661	14480662	rs571902532
				chr3	179322360	179322361	rs200071881													chr1	15738904	15738905	rs555887672
				chr13	24153969	24153970	rs535947166													chr4	185333331	185333332	rs555042217
				chr2	100018588	100018589	rs570662725													chr6	30460970	30460971	rs560562849
				chr4	129475350	129475351	rs17013448													chr4	154442729	154442730	rs141275860
				chr2	177257244	177257245	rs184109005													chr11	46258925	46258926	rs528268170
				chr6	140400844	140400845	rs191430968													chr6	30649930	30649931	rs2239887
				chr2	229041976	229041977	rs532954647													chr17	80405010	80405011	rs7213613
				chr6	17298425	17298426	rs565119936													chr9	92113736	92113737	rs77194639
				chr2	86333984	86333985	rs544109515													chr8	74903881	74903882	rs544766832
				chr12	96160905	96160906	rs559528147													chr6	30649911	30649912	rs2239888
				chr2	40628329	40628330	rs4487129													chr4	154446584	154446585	rs567758431
				chr14	55161432	55161433	rs184255186													chr1	1713676	1713677	rs551414753
				chr7	80310222	80310223	rs17154304													chr14	91833666	91833667	rs2402020
				chr18	34063946	34063947	rs189351261													chr1	45190698	45190699	rs536311607
				chr13	76376556	76376557	rs190891533													chr14	91856264	91856265	rs12434249
				chr1	113502042	113502043	rs181099762													chr6	27782012	27782013	rs9380019
				chr6	123775665	123775666	rs117331090													chr14	91860532	91860533	rs567810462
				chr5	115695336	115695337	rs555384775													chr14	91853933	91853934	rs184356386
				chr1	165606380	165606381	rs190448817													chr1	202131133	202131134	rs548541004
				chr6	4370723	4370724	rs528539122													chr10	135088348	135088349	rs531185294
				chr2	40454036	40454037	rs546633520													chr12	104853585	104853586	rs11112065
				chr3	14163920	14163921	rs80234167													chr12	104859654	104859655	rs11112068
				chr2	40657695	40657696	rs553434393													chr1	47048594	47048595	rs527352343
				chr2	40739787	40739788	rs369722587													chr6	31321779	31321780	rs565793170
				chr16	82749898	82749899	rs536786069													chr14	91874429	91874430	rs184987895
				chr4	65227828	65227829	rs12507430													chr19	8583308	8583309	rs139126228
				chr1	165609779	165609780	rs78717576													chr14	91873888	91873889	rs58843809
				chr7	151296879	151296880	rs539440024													chr21	46338952	46338953	rs58247308
				chr8	41526096	41526097	rs553675958													chr20	43614721	43614722	rs189376218
				chr14	62186246	62186247	rs79396275													chr6	24940912	24940913	rs575747557
				chr12	19330637	19330638	rs143243666													chr15	40595967	40595968	rs187667006
				chr1	237564559	237564560	rs111982730													chr3	158519824	158519825	rs551299877
				chr19	36644510	36644511	rs555329016													chr21	46302951	46302952	rs189511080
				chr5	78804043	78804044	rs192628124													chr6	32636281	32636282	rs36058358
				chr1	113478957	113478958	rs528570587													chr11	67770074	67770075	rs139192871
				chr22	36014210	36014211	rs557558618													chr20	57738846	57738847	rs547562561
				chr19	29375476	29375477	rs10423990													chr12	104884052	104884053	rs11614905
				chr15	79104442	79104443	rs184409077													chr4	154452001	154452002	rs192554030
				chr5	175822991	175822992	rs190342442													chr6	25027668	25027669	rs9356956
				chr1	236854972	236854973	rs12142143													chr19	8631908	8631909	rs571859177
				chr7	35269916	35269917	rs116129258													chr4	40200855	40200856	rs185087007
				chr8	98796042	98796043	rs11783750													chr9	134148100	134148101	rs535010613
				chr2	40601172	40601173	rs13387863													chr20	43672980	43672981	rs568140073
				chr18	71815525	71815526	rs553681597													chr9	100881617	100881618	rs533697700
				chr6	118846025	118846026	rs116229735													chr3	32472979	32472980	rs9830843
				chr12	117486109	117486110	rs150903734													chr6	31166597	31166598	rs28362349
				chr10	33602594	33602595	rs185490292													chr13	46742166	46742167	rs550124810
				chr10	51576768	51576769	rs527265643													chr12	104913069	104913070	rs574514243
				chr16	83935553	83935554	rs533423153													chr17	29139106	29139107	rs545179434
				chr7	151391186	151391187	rs536371201													chr3	14480152	14480153	rs563780737
				chr17	48449088	48449089	rs547753614													chr11	67769851	67769852	rs190326659
				chr7	32096121	32096122	rs73318370													chr14	91818582	91818583	rs573662013
				chr4	108910390	108910391	rs150838426													chr9	134134975	134134976	rs549749305
				chr1	237691749	237691750	rs570689472													chr9	134142800	134142801	rs575678045
				chr5	66258590	66258591	rs534789857													chr1	202132415	202132416	rs556536095
				chr5	66185758	66185759	rs536818170													chr1	202125074	202125075	rs569470937
				chr10	121094030	121094031	rs145961618													chr14	91870816	91870817	rs186962968
				chr12	32967924	32967925	rs147325518													chr14	91880613	91880614	rs548624677
				chr4	65266764	65266765	rs189621614													chr3	14471356	14471357	rs531631202
				chr3	38582839	38582840	rs180873974													chr6	31694448	31694449	rs568655179
				chr5	53765315	53765316	rs148034104													chr19	8632510	8632511	rs186902889
				chr10	121111161	121111162	rs530082112													chr5	39275043	39275044	rs542243782
				chr5	31963537	31963538	rs73066494													chr7	43699110	43699111	rs10081211
				chr1	74896096	74896097	rs58062518													chr5	169083520	169083521	rs576415641
				chr1	217264249	217264250	rs11572382													chr21	46338832	46338833	rs568854619
				chr16	58070394	58070395	rs535435636													chr7	73630024	73630025	rs150400815
				chr2	29234476	29234477	rs75466726													chr19	8622210	8622211	rs564863137
				chr3	179398696	179398697	rs79268096													chr6	31463194	31463195	rs543726756
				chr22	32459731	32459732	rs549409652													chr1	160635800	160635801	rs183117273
				chr1	178314261	178314262	rs140998006													chr1	200987969	200987970	rs545488497
				chr12	114840845	114840846	rs553558361													chr1	15747736	15747737	rs569087196
				chr9	103342371	103342372	rs564590265													chr19	35659122	35659123	rs562056570
				chr19	30157357	30157358	rs565865324													chr3	32464770	32464771	rs377066190
				chr1	78360146	78360147	rs568964647													chr9	117102463	117102464	rs558750753
				chr4	95416717	95416718	rs533324220													chr6	26032460	26032461	rs180994141
				chr17	48245870	48245871	rs148960833													chr11	64646889	64646890	rs114382758
				chr15	71922000	71922001	rs7180323													chr10	129864703	129864704	rs537733569
				chr8	90996257	90996258	rs1805844													chr7	128043948	128043949	rs532567626
				chr6	76201902	76201903	rs62414211													chr20	43614647	43614648	rs572225078
				chr10	72141830	72141831	rs564574296													chr14	91868990	91868991	rs571029597
				chr7	80270821	80270822	rs13233631													chr10	135078248	135078249	rs185966939
				chr16	46798633	46798634	rs569336733													chr4	185329051	185329052	rs2241500
				chr3	69926983	69926984	rs533144304													chr6	30464278	30464279	rs542828162
				chr14	32896204	32896205	rs115111581													chr19	41854533	41854534	rs8108632
				chr10	120937243	120937244	rs560792043													chr12	104990818	104990819	rs577811357
				chr7	136624658	136624659	rs10271552													chr4	174253956	174253957	rs191683517
				chr8	98811802	98811803	rs528107558													chr9	134143258	134143259	rs549082077
				chr3	69937334	69937335	rs558553169													chr20	43610062	43610063	rs541916113
				chr4	95330778	95330779	rs577758306													chr6	27778728	27778729	rs541265125
				chr9	134170161	134170162	rs559431445													chr11	67807246	67807247	rs117155384
				chr7	10979104	10979105	rs558659664													chr9	71175145	71175146	rs138987622
				chr8	52639159	52639160	rs187546147													chr6	26195573	26195574	rs542198551
				chr7	132736834	132736835	rs542219613													chr3	5238725	5238726	rs35500010
				chr15	34332524	34332525	rs528131469													chr9	134131564	134131565	rs143978687
				chr6	17287042	17287043	rs565578219													chr5	138861843	138861844	rs530638220
				chr18	71820282	71820283	rs538138905													chr3	14479980	14479981	rs145755188
				chr1	232619759	232619760	rs137942096													chr4	185339827	185339828	rs200277901
				chr8	2074362	2074363	rs564209278													chr4	154408610	154408611	rs116762982
				chr1	237705066	237705067	rs558108250													chr14	91858037	91858038	rs7150653
				chr8	2073554	2073555	rs190630533													chr19	36396318	36396319	rs551142884
				chr9	100298989	100298990	rs564312402													chr1	160653566	160653567	rs12139411
				chr6	164569608	164569609	rs75587986													chr19	8570414	8570415	rs2910440
				chr1	232766632	232766633	rs148250199													chr9	100871027	100871028	rs16912728
				chr13	76044063	76044064	rs537939328													chr3	14443994	14443995	rs191352561
				chr10	51573493	51573494	rs558667226													chr6	25036262	25036263	rs552898611
				chr4	186642462	186642463	rs545321313													chr9	77766377	77766378	rs555724961
				chr1	64161977	64161978	rs2658419													chr5	169064057	169064058	rs536246576
				chr5	65899142	65899143	rs148383802													chr3	14420164	14420165	rs544102485
				chr3	192315614	192315615	rs150623453													chr9	117132631	117132632	rs537626566
				chr4	174447719	174447720	rs76525259													chr11	3851040	3851041	rs554502407
				chr6	123775475	123775476	rs536603273													chr20	56196233	56196234	rs538922474
				chr13	30001734	30001735	rs548355643													chr18	2657722	2657723	rs141700662
				chr18	25740660	25740661	rs540666037													chr18	2638563	2638564	rs112780614
				chr8	74884307	74884308	rs559389169													chr11	58292926	58292927	rs551738624
				chr13	75947541	75947542	rs141788678													chr5	169077439	169077440	rs569958467
				chr12	2081607	2081608	rs144213278													chr9	92142532	92142533	rs541812516
				chr9	27110548	27110549	rs183700531													chr9	134143712	134143713	rs528292485
				chr5	175108928	175108929	rs575098372													chr1	160549481	160549482	rs138861052
				chr11	112832878	112832879	rs189917991													chr4	154439931	154439932	rs537466416
				chr3	42219577	42219578	rs536908958													chr20	43620941	43620942	rs562695091
				chr6	139570670	139570671	rs139557401													chr7	36717711	36717712	rs552857616
				chr7	10979910	10979911	rs529472394													chr3	32456745	32456746	rs668097
				chr10	123910936	123910937	rs142241360													chr12	105066547	105066548	rs541989270
				chr12	96043234	96043235	rs575512190													chr3	158520157	158520158	rs546775774
				chr14	32942875	32942876	rs539619560													chr5	39256734	39256735	rs564734581
				chr8	1995420	1995421	rs562415546													chr16	21658378	21658379	rs536928061
				chr4	47753324	47753325	rs561572609													chr3	32447879	32447880	rs553973811
				chr3	192165844	192165845	rs149198814													chr20	56203866	56203867	rs371102631
				chr5	170851879	170851880	rs538680439													chr19	41857196	41857197	rs561800129
				chr7	136575456	136575457	rs549167309													chr3	5237476	5237477	rs188357660
				chr10	116475283	116475284	rs569918426													chr21	46953089	46953090	rs529675175
				chr6	139156077	139156078	rs569886410													chr6	30647799	30647800	rs571838177
				chr3	42097841	42097842	rs149663470													chr14	24808801	24808802	rs536421008
				chr4	159591983	159591984	rs559175085													chr5	39177928	39177929	rs574386498
				chr4	47733300	47733301	rs577628204													chr1	1706478	1706479	rs189805137
				chr4	95440012	95440013	rs530562756													chr12	104866045	104866046	rs192461207
				chr18	34046779	34046780	rs186813868													chr9	134140536	134140537	rs145445241
				chr12	68044350	68044351	rs543164787													chr5	39271998	39271999	rs148765573
				chr6	55954154	55954155	rs545008609													chr5	138859722	138859723	rs542984020
				chr7	44169385	44169386	rs572111832													chr19	36402243	36402244	rs144952567
				chr1	55013429	55013430	rs149171615													chr15	40599367	40599368	rs544249019
				chr4	23858357	23858358	rs78340707													chr5	39174995	39174996	rs147616671
				chr12	33044061	33044062	rs533327853													chr14	24809194	24809195	rs534913951
				chr10	103732815	103732816	rs141750057													chr12	105042680	105042681	rs150999736
				chr15	40337461	40337462	rs9919974													chr17	80408242	80408243	rs11871130
				chr5	206012	206013	rs138924780													chr14	91871017	91871018	rs556374414
				chr1	145033785	145033786	rs587715124													chr11	72428849	72428850	rs75557560
				chr14	32030811	32030812	rs113629551													chr7	44091070	44091071	rs550515075
				chr4	23883387	23883388	rs542306438													chr6	31241792	31241793	rs67058142
				chr1	76252683	76252684	rs74319818													chr1	200986597	200986598	rs565600926
				chr10	62051097	62051098	rs572774030													chr10	129858177	129858178	rs566482910
				chr10	3135223	3135224	rs536254102													chr14	91784437	91784438	rs573339746
				chr6	2953124	2953125	rs555503941													chr9	134150572	134150573	rs576949276
				chr10	88432254	88432255	rs75764982													chr15	40598963	40598964	rs72731496
				chr13	76381988	76381989	rs185025913													chr14	91776424	91776425	rs7155141
				chr2	40691800	40691801	rs574348603													chr9	117102554	117102555	rs559352100
				chr12	39836556	39836557	rs533805524													chr13	46754628	46754629	rs553459702
				chr2	179912152	179912153	rs533266410													chr1	160652392	160652393	rs138353164
				chr22	32455006	32455007	rs534423878													chr3	52272327	52272328	rs553076304
				chr10	62042458	62042459	rs552201515													chr9	92111656	92111657	rs574367179
				chr6	26224402	26224403	rs113407109													chr1	15749168	15749169	rs548773944
				chr20	24486089	24486090	rs144640227													chr20	56203601	56203602	rs563699624
				chr3	69133245	69133246	rs376978374													chr9	92151760	92151761	rs3002328
				chr14	33011902	33011903	rs550532322													chr9	92151599	92151600	rs3002329
				chr14	74036746	74036747	rs558670966													chr5	40407155	40407156	rs55765306
				chr9	35071191	35071192	rs111331448													chr6	27861277	27861278	rs577930162
				chr4	186522804	186522805	rs556566545													chr1	15744631	15744632	rs539800013
				chr3	192234645	192234646	rs184447792													chr7	144510132	144510133	rs555006313
				chr10	72083759	72083760	rs563528526													chr7	73625104	73625105	rs144694402
				chr12	117507786	117507787	rs569481586													chr19	41852902	41852903	rs527779840
				chr9	85873831	85873832	rs369649587													chr21	46974847	46974848	rs550417462
				chr10	88450211	88450212	rs144456736													chr10	129845261	129845262	rs527855165
				chr3	69790925	69790926	rs181780656													chr11	3858836	3858837	rs536352787
				chr15	71968281	71968282	rs571566011													chr9	117158349	117158350	rs538480272
				chr1	236866804	236866805	rs191822697													chr20	52202057	52202058	rs532294535
				chr5	66181448	66181449	rs6869266													chr9	35114756	35114757	rs560282107
				chr15	92484219	92484220	rs546510337													chr6	26403121	26403122	rs537870406
				chr4	186671928	186671929	rs191584828													chr9	117154476	117154477	rs539729343
				chr2	64100021	64100022	rs540400039													chr9	134129094	134129095	rs543223902
				chr1	201354392	201354393	rs551277282													chr3	5241097	5241098	rs543342629
				chr15	57947331	57947332	rs182131077													chr19	8559921	8559922	rs563459032
				chr13	42269545	42269546	rs541995176													chr4	185370643	185370644	rs139162738
				chr3	66467429	66467430	rs180876319													chr11	64632170	64632171	rs17146407
				chr4	65227183	65227184	rs202064694													chr12	104860154	104860155	rs561979304
				chr2	3582761	3582762	rs539654298													chr12	105135287	105135288	rs78039418
				chr12	114845867	114845868	rs191773087													chr17	80416292	80416293	rs531077209
				chr22	34003302	34003303	rs576200402													chr4	100766684	100766685	rs114742198
				chr13	32836738	32836739	rs142533285													chr19	54873292	54873293	rs534963132
				chr14	55143609	55143610	rs545332283													chr10	129845328	129845329	rs116562538
				chr17	21189881	21189882	rs137886668													chr12	105114794	105114795	rs535590032
				chr22	34053306	34053307	rs567590175													chr9	92110879	92110880	rs34929811
				chr4	186610954	186610955	rs189604271													chr1	151132511	151132512	rs587649398
				chr3	42104140	42104141	rs12488726													chr22	38031920	38031921	rs533498164
				chr9	71321626	71321627	rs143589137													chr21	46333999	46334000	rs561217662
				chr5	66179560	66179561	rs116339071													chr3	32470367	32470368	rs573441417
				chr7	136610296	136610297	rs564788223													chr19	42055527	42055528	rs182868635
				chr10	106027684	106027685	rs532130457													chr19	36230952	36230953	rs188862344
				chr6	76195624	76195625	rs191668084													chr14	91856898	91856899	rs183505037
				chr4	100579871	100579872	rs552467771													chr4	154411397	154411398	rs565029672
				chr2	64070543	64070544	rs192802318													chr12	105114365	105114366	rs536432875
				chr4	186633420	186633421	rs576492919													chr3	14483516	14483517	rs147767150
				chr7	35263316	35263317	rs577540111													chr9	117159979	117159980	rs185063696
				chr2	224825055	224825056	rs539752911													chr19	54868432	54868433	rs186088447
				chr2	40724528	40724529	rs138199513													chr9	35112011	35112012	rs563688185
				chr10	51576451	51576452	rs150989008													chr4	8201720	8201721	rs188374828
				chr15	92689471	92689472	rs12901919													chr7	104626004	104626005	rs199725070
				chr14	32924153	32924154	rs115289362													chr1	45196721	45196722	rs530466102
				chr1	216940404	216940405	rs11572634													chr14	91880413	91880414	rs559490807
				chr7	31988576	31988577	rs561399915													chr8	141608824	141608825	rs550538474
				chr2	64877139	64877140	rs76687713													chr7	142247601	142247602	rs561194640
				chr5	170849703	170849704	rs185929265													chr5	180238143	180238144	rs61042704
				chr2	179916473	179916474	rs561858545													chr7	73639449	73639450	rs187910174
				chr18	25754319	25754320	rs557400494													chr1	112018757	112018758	rs190554894
				chr5	66337410	66337411	rs77249584													chr14	91849122	91849123	rs532184228
				chr9	134154836	134154837	rs140955258													chr18	2639135	2639136	rs534423897
				chr9	97712405	97712406	rs572323446													chr6	74163465	74163466	rs556320325
				chr13	76374380	76374381	rs559184692													chr17	29637793	29637794	rs181716363
				chr3	69887069	69887070	rs541546163													chr11	64637566	64637567	rs548749491
				chr7	123239088	123239089	rs564842428													chr9	134145987	134145988	rs531630053
				chr11	85359810	85359811	rs563305199													chr9	100867293	100867294	rs567186170
				chr10	106021905	106021906	rs374116545													chr9	117101244	117101245	rs1038776
				chr3	192374807	192374808	rs188432958													chr12	105089587	105089588	rs182819695
				chr20	19767831	19767832	rs184353998													chr12	104878590	104878591	rs559355325
				chr2	128419429	128419430	rs190567706													chr21	42740710	42740711	rs574874875
				chr5	145235307	145235308	rs190124789													chr7	43698442	43698443	rs6970954
				chr15	83735145	83735146	rs189013981													chr11	3854777	3854778	rs7126968
				chr6	13009041	13009042	rs571746342													chr12	104851111	104851112	rs111789728
				chr3	42089850	42089851	rs553228849													chr3	5240403	5240404	rs143639391
				chr18	32673531	32673532	rs185775180													chr5	138859263	138859264	rs575668316
				chr8	97208616	97208617	rs144755193													chr12	104882467	104882468	rs112261920
				chr10	3109120	3109121	rs536890797													chr10	135073394	135073395	rs1891370
				chr4	95466865	95466866	rs181817166													chr1	44444218	44444219	rs182364714
				chr10	123909234	123909235	rs371953848													chr3	32440249	32440250	rs554791761
				chr6	164524980	164524981	rs572449431													chr4	185358791	185358792	rs2553538
				chr5	175090852	175090853	rs531900508													chr4	185359021	185359022	rs2553537
				chr1	232766804	232766805	rs545140432													chr4	185359823	185359824	rs2553535
				chr16	82796152	82796153	rs533077419													chr16	21638689	21638690	rs192750978
				chr1	116306108	116306109	rs552247138													chr4	185373891	185373892	rs2553532
				chr13	75769399	75769400	rs185629452													chr4	185374417	185374418	rs2553531
				chr1	74890961	74890962	rs45621237													chr4	185374603	185374604	rs2553530
				chr7	136555078	136555079	rs570821409													chr9	140503607	140503608	rs550764786
				chr22	34294703	34294704	rs553451122													chr12	25206282	25206283	rs192209249
				chr22	26154073	26154074	rs180757815													chr9	134131914	134131915	rs571390810
				chr12	21928660	21928661	rs577312470													chr19	54900855	54900856	rs140982934
				chr1	237841384	237841385	rs556867113													chr6	24938276	24938277	rs13199679
				chr21	35288206	35288207	rs142515368													chr12	104878625	104878626	rs190546333
				chr9	134147243	134147244	rs533146991													chr6	26403180	26403181	rs185907520
				chr10	121030046	121030047	rs555286130													chr3	38180451	38180452	rs373382593
				chr7	90292295	90292296	rs543567780													chr11	3850027	3850028	rs557577318
				chr12	96160467	96160468	rs141577001													chr1	112014596	112014597	rs578162259
				chr10	121428920	121428921	rs542819074													chr4	8230082	8230083	rs368970503
				chr12	96150040	96150041	rs548184190													chr10	129857043	129857044	rs558608090
				chr4	47731397	47731398	rs546101570													chr16	21659194	21659195	rs182661633
				chr12	96028434	96028435	rs573602728													chr7	73640000	73640001	rs548047337
				chr10	116241238	116241239	rs552639040													chr1	45189761	45189762	rs540817051
				chr2	174059492	174059493	rs562773834													chr6	31551526	31551527	rs568071028
				chr6	123841158	123841159	rs533811374													chr6	32808298	32808299	rs45506201
				chr4	75940783	75940784	rs560254565													chr12	47601327	47601328	rs187610003
				chr2	40630677	40630678	rs10490046													chr20	43616044	43616045	rs546312772
				chr18	3181785	3181786	rs561199817													chr3	14476167	14476168	rs544786890
				chr6	118834474	118834475	rs544741476													chr21	46302366	46302367	rs2117340
				chr8	17637313	17637314	rs575226090													chr21	46302392	46302393	rs2117341
				chr5	41504812	41504813	rs662066													chr13	46699591	46699592	rs7326785
				chr10	123754742	123754743	rs560071660													chr7	44089218	44089219	rs79290301
				chr3	192302155	192302156	rs192622651													chr9	120466825	120466826	rs199712595
				chr13	75940667	75940668	rs541541396													chr12	104941145	104941146	rs185241432
				chr9	134166660	134166661	rs571238162													chr1	44439826	44439827	rs571721450
				chr3	38768246	38768247	rs59468016													chr5	43038180	43038181	rs116304259
				chr9	100278757	100278758	rs572646447													chr11	58344517	58344518	rs189110798
				chr4	124813848	124813849	rs13109690													chr4	154410609	154410610	rs78089682
				chr13	76039335	76039336	rs552033244													chr6	26367043	26367044	rs577321674
				chr9	100281213	100281214	rs77329860													chr5	39217820	39217821	rs570798416
				chr15	92577973	92577974	rs117420852													chr6	32938027	32938028	rs186756059
				chr10	105643302	105643303	rs542638493													chr19	35504922	35504923	rs529846853
				chr1	237230172	237230173	rs12138986													chr7	43689549	43689550	rs566096727
				chr1	219350276	219350277	rs570229654													chr10	129845305	129845306	rs114418990
				chr13	24463701	24463702	rs574214395													chr11	5713856	5713857	rs531223281
				chr6	164572101	164572102	rs147325886													chr20	43668265	43668266	rs6031946
				chr4	23865167	23865168	rs572315323													chr19	42056110	42056111	rs563265612
				chr7	157180289	157180290	rs528691471													chr7	43685782	43685783	rs564790693
				chr10	123877570	123877571	rs112609678													chr14	91799342	91799343	rs544135617
				chr3	167800432	167800433	rs548840634													chr6	32806028	32806029	rs17220199
				chr3	69915151	69915152	rs559917482													chr15	89182134	89182135	rs145993129
				chr5	41443845	41443846	rs552900907													chr6	30484965	30484966	rs9262081
				chr10	123900861	123900862	rs61493992													chr6	30484983	30484984	rs9262082
				chr1	237271161	237271162	rs576005703													chr13	46738244	46738245	rs533222931
				chr3	100428410	100428411	rs540082426													chr12	104853961	104853962	rs576180998
				chr10	116238230	116238231	rs146650487													chr12	105067154	105067155	rs541234977
				chr5	41263482	41263483	rs555365079													chr6	30464040	30464041	rs563251569
				chr12	117487340	117487341	rs550454809													chr11	64640481	64640482	rs527881927
				chr7	151369573	151369574	rs10247362													chr4	174254142	174254143	rs183785888
				chr19	48286441	48286442	rs560410094													chr10	135090777	135090778	rs563932646
				chr2	40724467	40724468	rs190160302													chr19	8555418	8555419	rs113303117
				chr10	121095607	121095608	rs187429048													chr12	105037093	105037094	rs368625484
				chr4	113595139	113595140	rs148938040													chr2	175456666	175456667	rs147385270
				chr4	186638025	186638026	rs186777313													chr11	64626582	64626583	rs58377394
				chr22	26147128	26147129	rs566151828													chr1	15751300	15751301	rs79039708
				chr11	112821329	112821330	rs188852671													chr3	32470529	32470530	rs577189533
				chr15	71923010	71923011	rs74022181													chr4	8202995	8202996	rs562649884
				chr3	40342167	40342168	rs574857959													chr3	14466863	14466864	rs149760727
				chr14	55202450	55202451	rs79297914													chr17	80194455	80194456	rs191649521
				chr3	142608294	142608295	rs575525393													chr11	104907153	104907154	rs547728493
				chr9	134145083	134145084	rs556280241													chr3	32527270	32527271	rs555443063
				chr7	136573061	136573062	rs140547274													chr4	40228087	40228088	rs3775080
				chr9	128003666	128003667	rs535732449													chr13	46748700	46748701	rs60703870
				chr10	116468214	116468215	rs547513625													chr19	50015923	50015924	rs530379414
				chr6	129328172	129328173	rs372445188													chr21	46351711	46351712	rs181480621
				chr1	237546765	237546766	rs142763202													chr19	35645806	35645807	rs569283784
				chr5	175085715	175085716	rs553918678													chr3	32470910	32470911	rs548382491
				chr12	33026651	33026652	rs139030257													chr12	25209190	25209191	rs566867519
				chr14	55139474	55139475	rs911616													chr11	3852645	3852646	rs576158079
				chr3	167581590	167581591	rs549663625													chr13	46870037	46870038	rs572623746
				chr3	178102303	178102304	rs528474339													chr15	40595188	40595189	rs570076997
				chr10	123950803	123950804	rs114985172													chr12	104881277	104881278	rs146204406
				chr22	34295230	34295231	rs527544707													chr16	66594291	66594292	rs532551461
				chr3	138100677	138100678	rs549485472													chr7	104586843	104586844	rs193063299
				chr7	151428095	151428096	rs560588519													chr14	91781971	91781972	rs374776109
				chr15	92524305	92524306	rs572770810													chr5	169076140	169076141	rs541555940
				chr7	151440531	151440532	rs540470976													chr3	52278772	52278773	rs565266852
				chr10	116265666	116265667	rs115432070													chr15	89183660	89183661	rs551258596
				chr13	75941947	75941948	rs575476263													chr22	38032125	38032126	rs114130673
				chr12	33039905	33039906	rs143536370													chr15	40598481	40598482	rs182178835
				chr4	159689212	159689213	rs145514258													chr6	27834215	27834216	rs72847361
				chr22	47134662	47134663	rs114678625													chr20	43609464	43609465	rs6031902
				chr11	45871167	45871168	rs577056683													chr4	185391407	185391408	rs13146124
				chr15	100012373	100012374	rs556987134													chr9	134129747	134129748	rs543209993
				chr2	229036368	229036369	rs139576446													chr9	92137001	92137002	rs547118692
				chr10	121425582	121425583	rs552485442													chr7	38373892	38373893	rs200077501
				chr5	154858045	154858046	rs142945144													chr9	77707897	77707898	rs554906286
				chr18	34092220	34092221	rs536502439													chr13	46869758	46869759	rs546838070
				chr4	174470264	174470265	rs527612655													chr11	64622534	64622535	rs541226978
				chr2	40712634	40712635	rs57902735													chr2	175458514	175458515	rs549619233
				chr3	119137952	119137953	rs147003993													chr4	185375937	185375938	rs6811914
				chr2	40667935	40667936	rs71439298													chr6	32164186	32164187	rs373173038
				chr2	179707591	179707592	rs186298881													chr17	29147430	29147431	rs562500383
				chr17	21179520	21179521	rs471466													chr9	117144380	117144381	rs185227564
				chr2	40688696	40688697	rs566256401													chr7	128047359	128047360	rs571013373
				chr4	114681934	114681935	rs201105032													chr14	91798621	91798622	rs534677116
				chr18	33915208	33915209	rs147272659													chr6	30456348	30456349	rs571330882
				chr8	2024613	2024614	rs3817701													chr3	32461753	32461754	rs559897987
				chr1	113480427	113480428	rs150491971													chr1	113160529	113160530	rs138705903
				chr1	201350860	201350861	rs552238353													chr1	202124261	202124262	rs551438816
				chr3	69166764	69166765	rs150326796													chr9	77765653	77765654	rs551585357
				chr5	41463019	41463020	rs549575745													chr12	104866628	104866629	rs554292129
				chr19	55662364	55662365	rs78066752													chr9	117139043	117139044	rs572834818
				chr1	201334590	201334591	rs530680508													chr6	27106745	27106746	rs144757087
				chr3	66531883	66531884	rs113726209													chr6	24995397	24995398	rs181392008
				chr10	62052489	62052490	rs147944065													chr4	8202913	8202914	rs1078861
				chr13	22310801	22310802	rs188590965													chr4	185374045	185374046	rs180973617
				chr13	20716404	20716405	rs547364696													chr1	202132298	202132299	rs186714910
				chr5	175104844	175104845	rs553583987													chr3	32456357	32456358	rs146427365
				chr8	74883161	74883162	rs567957664													chr11	64632242	64632243	rs533394965
				chr7	151391716	151391717	rs145260630													chr18	2638318	2638319	rs7239335
				chr6	5261463	5261464	rs553422373													chr17	29151500	29151501	rs577816722
				chr1	16348829	16348830	rs566945510													chr7	36765679	36765680	rs115488003
				chr7	132745751	132745752	rs531620578													chr6	32813526	32813527	rs56337036
				chr12	68043971	68043972	rs73334374													chr3	32432494	32432495	rs574861251
				chr4	47739352	47739353	rs575583472													chr1	113160895	113160896	rs547119497
				chr15	40623118	40623119	rs74554697													chr19	15573505	15573506	rs557570143
				chr1	201333306	201333307	rs139924149													chr7	43624461	43624462	rs571245570
				chr3	37110124	37110125	rs180784672													chr6	32811123	32811124	rs191482095
				chr3	37057450	37057451	rs530631944													chr9	35110949	35110950	rs541512067
				chr8	25900005	25900006	rs562170124													chr6	32819835	32819836	rs116106014
				chr1	237396922	237396923	rs565085330													chr11	73683736	73683737	rs191462523
				chr3	119052802	119052803	rs76694076													chr19	54881381	54881382	rs144259357
				chr2	40531292	40531293	rs74807190													chr12	105034766	105034767	rs531620310
				chr4	159723163	159723164	rs193143849													chr19	50003431	50003432	rs530547106
				chr2	40544934	40544935	rs554740990													chr15	44955571	44955572	rs201878138
				chr3	37058010	37058011	rs4647274													chr6	32813204	32813205	rs184522493
				chr12	19337214	19337215	rs148767511													chr5	39210916	39210917	rs553777699
				chr13	32638896	32638897	rs546233990													chr3	14454082	14454083	rs575050473
				chr3	69801185	69801186	rs542175523													chr1	112014161	112014162	rs571295850
				chr10	3113769	3113770	rs548921016													chr6	31464516	31464517	rs9267370
				chr2	40546764	40546765	rs564647325													chr6	31465803	31465804	rs9267371
				chr1	219351073	219351074	rs187919985													chr6	31466282	31466283	rs9267373
				chr1	62208336	62208337	rs11577014													chr6	31466286	31466287	rs9267374
				chr13	24462377	24462378	rs578033550													chr6	31466293	31466294	rs9267375
				chr9	127999267	127999268	rs533357661													chr6	31466521	31466522	rs9267378
				chr10	134295969	134295970	rs141415015													chr5	39224782	39224783	rs531513249
				chr18	34002049	34002050	rs575187497													chr5	39217518	39217519	rs527381803
				chr11	22219096	22219097	rs188822944													chr16	66589768	66589769	rs186514074
				chr13	76387440	76387441	rs74487399													chr12	104852611	104852612	rs562655078
				chr7	32022916	32022917	rs200235669													chr14	91796176	91796177	rs551518503
				chr18	19747455	19747456	rs575525094													chr12	105033044	105033045	rs12814959
				chr22	38839609	38839610	rs532074092													chr6	25034560	25034561	rs533231733
				chr22	36001182	36001183	rs567524709													chr4	48129775	48129776	rs190947250
				chr18	3246823	3246824	rs1443129													chr1	175157039	175157040	rs561986203
				chr11	22214728	22214729	rs369088335													chr19	41808889	41808890	rs372150091
				chr2	40349776	40349777	rs564965445													chr3	32470589	32470590	rs561026294
				chr4	141931720	141931721	rs13132043													chr11	73684079	73684080	rs114246945
				chr1	145653089	145653090	rs587751261													chr9	117147136	117147137	rs531240888
				chr8	107778769	107778770	rs541679823													chr5	40411505	40411506	rs113031779
				chr6	105625344	105625345	rs563021702													chr9	117103929	117103930	rs181195161
				chr2	72986631	72986632	rs147880157													chr19	8560627	8560628	rs12982394
				chr1	237549449	237549450	rs539026212													chr14	91866122	91866123	rs188765944
				chr2	64882108	64882109	rs550773574													chr13	51491344	51491345	rs61962195
				chr16	28857615	28857616	rs568685570													chr1	202123625	202123626	rs74529619
				chr22	34165891	34165892	rs2168484													chr11	73689691	73689692	rs188065051
				chr1	74893753	74893754	rs543699830													chr19	42053400	42053401	rs555845324
				chr8	124654003	124654004	rs142216710													chr3	32464996	32464997	rs377733682
				chr6	13328719	13328720	rs112449867													chr9	117152489	117152490	rs562444967
				chr3	192284544	192284545	rs548563744													chr9	117142395	117142396	rs571976370
				chr9	134144102	134144103	rs75294617													chr9	92114996	92114997	rs547541418
				chr18	3259013	3259014	rs553514484													chr12	105065578	105065579	rs144822635
				chr3	192162121	192162122	rs188307138													chr4	154572523	154572524	rs575048965
				chr12	119619846	119619847	rs139348360													chr9	77766119	77766120	rs144909175
				chr10	123905806	123905807	rs141864851													chr6	25027880	25027881	rs186379470
				chr1	237172161	237172162	rs546312259													chr10	129849525	129849526	rs146438862
				chr9	97712984	97712985	rs554774873													chr19	41931912	41931913	rs548947400
				chr13	30013203	30013204	rs532178092													chr1	1711840	1711841	rs149873076
				chr3	53915029	53915030	rs116765539													chr1	15749990	15749991	rs565148332
				chr8	70847319	70847320	rs544544000													chr5	169077166	169077167	rs549987861
				chr8	98795770	98795771	rs560294578													chr14	91835674	91835675	rs570850271
				chr14	74959600	74959601	rs144655652													chr1	1711388	1711389	rs117658136
				chr4	169427166	169427167	rs72980746													chr13	46749240	46749241	rs9567633
				chr13	20724463	20724464	rs576742804													chr9	92099534	92099535	rs191473676
				chr5	167126118	167126119	rs573764474													chr6	31164534	31164535	rs573690809
				chr7	16386523	16386524	rs527317826													chr11	64620951	64620952	rs374142894
				chr18	34002380	34002381	rs560163882													chr3	14476439	14476440	rs553220627
				chr3	38623458	38623459	rs577748773													chr12	105035054	105035055	rs189007204
				chr8	33422064	33422065	rs376336906													chr6	24908780	24908781	rs146723812
				chr1	237431008	237431009	rs570336873													chr19	35494989	35494990	rs114810433
				chr6	13495782	13495783	rs530663088													chr11	64632769	64632770	rs181060569
				chr1	237423060	237423061	rs181739683													chr3	32461425	32461426	rs669317
				chr18	32716114	32716115	rs536383855													chr21	46302601	46302602	rs553480555
				chr1	201328728	201328729	rs45495692													chr12	105073190	105073191	rs183907685
				chr20	19809500	19809501	rs62200176													chr19	8642158	8642159	rs574514704
				chr18	3218036	3218037	rs550886223													chr6	25017675	25017676	rs142555868
				chr1	237206720	237206721	rs532976798													chr6	24911834	24911835	rs373763894
				chr3	42217714	42217715	rs367650439													chr14	91796707	91796708	rs561012755
				chr10	105677768	105677769	rs560066466													chr5	39215694	39215695	rs144636876
				chr1	232644665	232644666	rs531636221													chr11	64625981	64625982	rs182263153
				chr14	33289324	33289325	rs531249132													chr1	151132888	151132889	rs192153309
				chr6	39052656	39052657	rs577992086													chr5	39214890	39214891	rs188911893
				chr14	55195188	55195189	rs558126852													chr21	46336707	46336708	rs144487047
				chr9	100288313	100288314	rs142103020													chr11	72424029	72424030	rs573659483
				chr18	71820724	71820725	rs550052611													chr11	67810310	67810311	rs201233914
				chr5	66308430	66308431	rs545148785													chr12	104889480	104889481	rs533295972
				chr7	136623979	136623980	rs189807537													chr4	154442768	154442769	rs565458981
				chr6	129673612	129673613	rs77596163													chr4	154394284	154394285	rs74961462
				chr4	186489214	186489215	rs560614517													chr11	73693912	73693913	rs556068244
				chr10	88452382	88452383	rs562040970													chr19	35662786	35662787	rs13344454
				chr3	135785152	135785153	rs561631724													chr7	104583353	104583354	rs182199026
				chr6	3910402	3910403	rs188181527													chr1	45188180	45188181	rs575862970
				chr13	29959125	29959126	rs556126173													chr19	54874152	54874153	rs62132210
				chr7	123285864	123285865	rs182248422													chr19	54875880	54875881	rs62132211
				chr4	95334116	95334117	rs114179145													chr2	175462408	175462409	rs537628333
				chr5	41526776	41526777	rs561699083													chr3	52283167	52283168	rs142852404
				chr7	90289292	90289293	rs186988691													chr1	47081156	47081157	rs117603111
				chr10	33605675	33605676	rs2804493													chr2	152143332	152143333	rs531341163
				chr7	113556208	113556209	rs546444246													chr9	117136999	117137000	rs187357339
				chr2	174050385	174050386	rs78557324													chr9	77762161	77762162	rs529782273
				chr7	31931519	31931520	rs574577273													chr11	58344391	58344392	rs377742287
				chr2	118772249	118772250	rs143673930													chr11	64636694	64636695	rs112773437
				chr13	30014089	30014090	rs557133606													chr6	26365678	26365679	rs58825580
				chr6	141480508	141480509	rs181438434													chr4	154388977	154388978	rs181716973
				chr4	174467350	174467351	rs186318578													chr6	32938008	32938009	rs12234147
				chr1	232564012	232564013	rs12404753													chr5	39181386	39181387	rs10078717
				chr1	237416356	237416357	rs190816000													chr1	15751155	15751156	rs116266321
				chr12	81273880	81273881	rs548299282													chr4	185342903	185342904	rs563083257
				chr1	232464635	232464636	rs186031185													chr14	91864705	91864706	rs184456071
				chr10	123803684	123803685	rs11200366													chr7	104583101	104583102	rs116777266
				chr7	151369343	151369344	rs565280600													chr9	134150744	134150745	rs531931056
				chr3	192297849	192297850	rs144459512													chr6	30650931	30650932	rs576156622
				chr13	29715412	29715413	rs190444592													chr6	32632819	32632820	rs1130375
				chr1	232565438	232565439	rs115250008													chr9	134147107	134147108	rs116132411
				chr12	93565890	93565891	rs58703088													chr6	32634300	32634301	rs1130373
				chr4	23889502	23889503	rs3774904													chr19	35490860	35490861	rs4997929
				chr12	106736449	106736450	rs370440334													chr19	41933402	41933403	rs569293416
				chr3	167753645	167753646	rs543306005													chr12	104874158	104874159	rs7953435
				chr5	41375118	41375119	rs188344028													chr11	58984299	58984300	rs571183338
				chr1	237212166	237212167	rs144417760													chr12	105031614	105031615	rs189273861
				chr10	51566855	51566856	rs574554778													chr11	71752371	71752372	rs551946734
				chr18	19769951	19769952	rs558153931													chr21	46300213	46300214	rs554030868
				chr6	76202648	76202649	rs34022132													chr7	38351219	38351220	rs561789840
				chr8	125421294	125421295	rs541777114													chr18	2656797	2656798	rs546796002
				chr4	186601038	186601039	rs145020751													chr16	21659770	21659771	rs570707214
				chr18	33920392	33920393	rs559844085													chr11	3859994	3859995	rs545678049
				chr1	237419799	237419800	rs2111735													chr17	26875141	26875142	rs187594391
				chr3	192370523	192370524	rs77106412													chr19	36396584	36396585	rs191505576
				chr5	65894205	65894206	rs116130765													chr16	66589051	66589052	rs553799857
				chr4	174602477	174602478	rs10008437													chr19	54901325	54901326	rs555610995
				chr4	122310859	122310860	rs145034583													chr6	30649932	30649933	rs538722065
				chr10	121409867	121409868	rs188148525													chr16	21661275	21661276	rs577524777
				chr1	237399663	237399664	rs139605821													chr4	185353561	185353562	rs559532031
				chr2	40641409	40641410	rs17466980													chr6	24908087	24908088	rs535726101
				chr7	120505622	120505623	rs77698660													chr6	25009883	25009884	rs180824244
				chr9	101759209	101759210	rs563005202													chr19	41931598	41931599	rs200464516
				chr8	97304552	97304553	rs149015789													chr6	24909251	24909252	rs73400452
				chr10	88466304	88466305	rs544084461													chr1	200989584	200989585	rs561672220
				chr12	33041228	33041229	rs141507282													chr4	185307543	185307544	rs115927191
				chr7	21986427	21986428	rs28735155													chr12	105076003	105076004	rs536997968
				chr10	21164136	21164137	rs578193421													chr5	169070682	169070683	rs556727856
				chr3	38622357	38622358	rs188603537													chr18	2906278	2906279	rs144145104
				chr7	151416149	151416150	rs548209862													chr13	46752405	46752406	rs12585331
				chr15	92600378	92600379	rs181661641													chr4	185369850	185369851	rs536997965
				chr6	141734404	141734405	rs534415202													chr10	129863312	129863313	rs559732252
				chr3	124740295	124740296	rs527663858													chr19	8566771	8566772	rs537392670
				chr3	69836459	69836460	rs575459421													chr4	8224643	8224644	rs545764998
				chr13	34297764	34297765	rs7318191													chr9	92110075	92110076	rs535649994
				chr9	132372327	132372328	rs369119086													chr6	31169594	31169595	rs571947499
				chr15	92522951	92522952	rs540304109													chr6	32818903	32818904	rs140279817
				chr10	106100126	106100127	rs185257778													chr6	31320485	31320486	rs190648703
				chr14	33091958	33091959	rs72642562													chr12	104850615	104850616	rs551799547
				chr7	151363853	151363854	rs538746479													chr5	169066295	169066296	rs574638458
				chr4	141902694	141902695	rs544216033													chr4	40244944	40244945	rs542077872
				chr6	4134430	4134431	rs546222479													chr6	25007475	25007476	rs559573874
				chr3	69830193	69830194	rs189496987													chr21	46332087	46332088	rs142455755
				chr9	128651300	128651301	rs559099832													chr3	52283953	52283954	rs190007002
				chr11	22215744	22215745	rs562883381													chr6	32814467	32814468	rs190889347
				chr3	42095078	42095079	rs117895061													chr1	15743618	15743619	rs546345755
				chr7	32130314	32130315	rs573274391													chr1	113161767	113161768	rs142447364
				chr1	237306313	237306314	rs73119307													chr12	105087217	105087218	rs572821739
				chr3	192233263	192233264	rs536989160													chr3	38193153	38193154	rs532796474
				chr1	145039632	145039633	rs2762750													chr16	21661597	21661598	rs550303333
				chr2	40424444	40424445	rs151291911													chr6	31164382	31164383	rs143828082
				chr17	76971373	76971374	rs147775946													chr6	30457552	30457553	rs573653356
				chr6	123953547	123953548	rs75251354													chr12	104960777	104960778	rs2374402
				chr10	112562865	112562866	rs567375390													chr12	104918238	104918239	rs2374400
				chr15	92481736	92481737	rs537388389													chr14	91824162	91824163	rs116614787
				chr18	33921462	33921463	rs182402702													chr5	39164806	39164807	rs562271596
				chr13	34185151	34185152	rs9591881													chr12	105086563	105086564	rs540586509
				chr8	101398308	101398309	rs571074109													chr7	149468331	149468332	rs143956416
				chr18	25732223	25732224	rs28365322													chr19	42053723	42053724	rs551884695
				chr15	92491388	92491389	rs549847742													chr1	160653483	160653484	rs116437679
				chr7	120497413	120497414	rs533846323													chr14	91874843	91874844	rs561942442
				chr18	3254598	3254599	rs560694347													chr19	36399094	36399095	rs201257797
				chr2	229042432	229042433	rs536897989													chr6	30459167	30459168	rs139464486
				chr3	118999495	118999496	rs558558463													chr7	38375844	38375845	rs2735157
				chr6	30781472	30781473	rs559445868													chr6	31555234	31555235	rs577847991
				chr7	107535612	107535613	rs535890408													chr7	38375809	38375810	rs2735159
				chr11	6704535	6704536	rs141289929													chr7	38375835	38375836	rs2735158
				chr1	145382962	145382963	rs587677523													chr5	39203878	39203879	rs547926617
				chr6	129599950	129599951	rs75455712													chr3	52253494	52253495	rs544231474
				chr18	32652003	32652004	rs542140781													chr9	92137371	92137372	rs138124576
				chr6	139540405	139540406	rs531375965													chr9	77720942	77720943	rs181018975
				chr4	174452132	174452133	rs568497538													chr5	39156331	39156332	rs185028907
				chr1	228545723	228545724	rs556444280													chr19	8633892	8633893	rs184876243
				chr9	97675410	97675411	rs564239429													chr14	91847916	91847917	rs536018804
				chr10	121093219	121093220	rs569982953													chr12	117502014	117502015	rs551825537
				chr18	3157102	3157103	rs544375357													chr3	32448503	32448504	rs141898141
				chr6	17975848	17975849	rs12195813													chr4	154393791	154393792	rs140794295
				chr4	186633298	186633299	rs138628078													chr6	31238322	31238323	rs140505137
				chr9	97646685	97646686	rs150918030													chr15	45012179	45012180	rs557227563
				chr2	40457602	40457603	rs148922916													chr1	15752775	15752776	rs191060498
				chr12	21805972	21805973	rs1650311													chr21	46956046	46956047	rs181072049
				chr10	123781122	123781123	rs548029812													chr6	27862144	27862145	rs562612492
				chr1	228555995	228555996	rs534003184													chr16	21658617	21658618	rs563502288
				chr7	157152012	157152013	rs139472199													chr20	43609058	43609059	rs183555804
				chr1	116292452	116292453	rs548087938													chr19	8643157	8643158	rs534143745
				chr9	100269182	100269183	rs554680010													chr21	46324865	46324866	rs563383251
				chr10	33568253	33568254	rs567069489													chr9	100870744	100870745	rs565374037
				chr1	201346618	201346619	rs578164158													chr11	64624943	64624944	rs144730780
				chr20	55982804	55982805	rs573133688													chr9	35112832	35112833	rs538893161
				chr10	75410904	75410905	rs111338288													chr19	54887273	54887274	rs111507994
				chr8	2024127	2024128	rs536442504													chr4	174255449	174255450	rs372093127
				chr8	98809608	98809609	rs148566586													chr2	175480602	175480603	rs372127462
				chr3	4867621	4867622	rs58386249													chr4	185367684	185367685	rs577155429
				chr10	116312484	116312485	rs10885580													chr6	25006354	25006355	rs556134538
				chr1	232714722	232714723	rs562049231													chr19	35489283	35489284	rs555436138
				chr5	66187931	66187932	rs192793022													chr7	73637433	73637434	rs75298591
				chr1	217238003	217238004	rs374165863													chr5	39190583	39190584	rs542307326
				chr6	141723115	141723116	rs180764286													chr9	134146446	134146447	rs137875840
				chr4	53582413	53582414	rs561575434													chr15	45008640	45008641	rs547442887
				chr9	100289077	100289078	rs531562490													chr19	35646484	35646485	rs547648030
				chr14	32970701	32970702	rs28431292													chr2	175480450	175480451	rs548265170
				chr15	71922451	71922452	rs188600587													chr12	1906811	1906812	rs540070121
				chr3	178430094	178430095	rs183030934													chr3	14475181	14475182	rs2880211
				chr10	88429053	88429054	rs2803559													chr19	42056946	42056947	rs141696898
				chr14	33076629	33076630	rs531224061													chr3	14475180	14475181	rs2880210
				chr8	125409871	125409872	rs578136226													chr12	105037163	105037164	rs188190082
				chr18	8563729	8563730	rs537243428													chr19	36396581	36396582	rs574376473
				chr10	121095197	121095198	rs140850596													chr22	38033299	38033300	rs528919021
				chr6	4352734	4352735	rs114025894													chr7	104627873	104627874	rs11971732
				chr8	17626688	17626689	rs13257048													chr12	104855206	104855207	rs137997209
				chr7	158888724	158888725	rs191551773													chr14	91841412	91841413	rs117092121
				chr8	94809538	94809539	rs150209047													chr1	45187371	45187372	rs192346231
				chr9	35068900	35068901	rs143997916													chr11	3850851	3850852	rs527899811
				chr4	95430426	95430427	rs183710536													chr11	73689130	73689131	rs201348391
				chr1	228546486	228546487	rs11582927													chr11	73690407	73690408	rs553383172
				chr9	85886573	85886574	rs59739378													chr21	46301788	46301789	rs141601982
				chr10	88490105	88490106	rs144716289													chr15	94831639	94831640	rs150199224
				chr8	107781543	107781544	rs182025774													chr9	117134695	117134696	rs116223333
				chr4	174456559	174456560	rs554024938													chr4	100739343	100739344	rs541862651
				chr12	96160063	96160064	rs574061810													chr19	8560655	8560656	rs376579336
				chr18	19783502	19783503	rs553052161													chr5	39224913	39224914	rs151309602
				chr4	186645367	186645368	rs550281779													chr7	44089256	44089257	rs533557208
				chr9	104163226	104163227	rs112396804													chr14	91875368	91875369	rs564455383
				chr1	236915855	236915856	rs540124224													chr1	89738225	89738226	rs183019579
				chr1	228396944	228396945	rs77854647													chr2	175451354	175451355	rs535210940
				chr18	25665777	25665778	rs541424650													chr11	64634331	64634332	rs545332051
				chr10	121092935	121092936	rs544140973													chr19	8628621	8628622	rs538732083
				chr6	3919750	3919751	rs531097613													chr19	8555904	8555905	rs117300065
				chr9	32573151	32573152	rs553788929													chr5	138854346	138854347	rs576591351
				chr5	66302281	66302282	rs142501962													chr12	105063009	105063010	rs552030503
				chr12	117481920	117481921	rs574802286													chr12	105063311	105063312	rs574150372
				chr1	85660714	85660715	rs186730873													chr6	27834732	27834733	rs138216701
				chr2	40573213	40573214	rs576221341													chr3	14476359	14476360	rs538220151
				chr1	78357244	78357245	rs114813864													chr11	58342353	58342354	rs183678226
				chr8	17640537	17640538	rs543420456													chr3	52270092	52270093	rs572440295
				chr18	25697346	25697347	rs565914237													chr2	175483598	175483599	rs555585208
				chr3	4868199	4868200	rs1867000													chr14	91843186	91843187	rs552305624
				chr19	41946001	41946002	rs2231936													chr9	117148472	117148473	rs190206059
				chr18	9105885	9105886	rs527815401													chr14	91834295	91834296	rs561880320
				chr8	97286847	97286848	rs566571551													chr4	185335699	185335700	rs532740230
				chr1	232620587	232620588	rs552416840													chr16	66588521	66588522	rs79692978
				chr8	101397242	101397243	rs75912892													chr1	44440305	44440306	rs571782262
				chr2	63806046	63806047	rs182024860													chr1	45185676	45185677	rs539854363
				chr2	40352099	40352100	rs544297583													chr6	31550933	31550934	rs576316691
				chr9	71341825	71341826	rs532807856													chr12	105068376	105068377	rs140942052
				chr15	92521692	92521693	rs544664506													chr1	15745052	15745053	rs558678117
				chr3	178101115	178101116	rs536234004													chr10	97803851	97803852	rs575036176
				chr3	156822479	156822480	rs573170659													chr6	31549911	31549912	rs552223075
				chr13	75983673	75983674	rs574225695													chr20	43670020	43670021	rs6103983
				chr5	175109089	175109090	rs561249873													chr9	92151917	92151918	rs115396528
				chr6	76202996	76202997	rs2312930													chr1	113161698	113161699	rs114231544
				chr19	56116426	56116427	rs137881636													chr10	135088641	135088642	rs73392648
				chr12	119618122	119618123	rs577649476													chr4	185341481	185341482	rs181138178
				chr4	95574028	95574029	rs547711245													chr11	104838214	104838215	rs552932
				chr2	40647461	40647462	rs557981037													chr14	91848300	91848301	rs560847467
				chr3	67705613	67705614	rs139585871													chr11	3852671	3852672	rs34330941
				chr8	17641521	17641522	rs193172195													chr4	154410300	154410301	rs532663310
				chr9	134146386	134146387	rs4740426													chr17	80452732	80452733	rs564077725
				chr14	34506087	34506088	rs148627376													chr6	25004161	25004162	rs546226813
				chr10	124006528	124006529	rs11200500													chr12	47601637	47601638	rs570964156
				chr6	141725080	141725081	rs538104663													chr19	8630413	8630414	rs7254422
				chr7	35281641	35281642	rs561185258													chr14	102174173	102174174	rs192237664
				chr10	3108962	3108963	rs546370944													chr14	91840392	91840393	rs552713719
				chr4	108930108	108930109	rs561768404													chr19	41810419	41810420	rs150160769
				chr10	33567048	33567049	rs61843219													chr7	73625307	73625308	rs187077564
				chr2	40645714	40645715	rs546413918													chr6	31238537	31238538	rs41562714
				chr15	71786852	71786853	rs553256143													chr7	73643313	73643314	rs544958734
				chr8	58906707	58906708	rs73681719													chr1	175161284	175161285	rs570228176
				chr10	116318385	116318386	rs188827939													chr20	56203968	56203969	rs13036747
				chr8	9009127	9009128	rs546334889													chr6	30478786	30478787	rs182140679
				chr4	114507448	114507449	rs542068790													chr4	185339964	185339965	rs60530141
				chr9	101758351	101758352	rs10988510													chr12	105063290	105063291	rs563797310
				chr9	71589180	71589181	rs530430238													chr1	15746116	15746117	rs181839611
				chr4	47828413	47828414	rs62299256													chr9	117125479	117125480	rs557816632
				chr15	100026179	100026180	rs547276777													chr16	28936716	28936717	rs372011724
				chr2	88413414	88413415	rs539169448													chr10	129849715	129849716	rs545886065
				chr8	107781931	107781932	rs375383458													chr6	32820563	32820564	rs115079513
				chr1	236856825	236856826	rs569523999													chr7	128049669	128049670	rs569077346
				chr22	32455481	32455482	rs531610074													chr1	45187487	45187488	rs528175842
				chr15	57988315	57988316	rs144591962													chr3	32435211	32435212	rs545428525
				chr10	121043606	121043607	rs530994696													chr6	27107454	27107455	rs188731680
				chr3	124742358	124742359	rs541146909													chr7	44087763	44087764	rs553509186
				chr1	120191785	120191786	rs587661486													chr9	134149502	134149503	rs145259910
				chr7	43907936	43907937	rs542962866													chr19	42052646	42052647	rs539643575
				chr16	58066111	58066112	rs183410990													chr6	32818628	32818629	rs55960995
				chr5	138728482	138728483	rs10078623													chr5	66511720	66511721	rs557310336
				chr10	124004228	124004229	rs568614099													chr2	175500646	175500647	rs180837834
				chr3	192339407	192339408	rs73887651													chr1	1707994	1707995	rs568063575
				chr12	96160665	96160666	rs74348169													chr5	40842180	40842181	rs572822162
				chr6	4346403	4346404	rs9504056													chr15	44974884	44974885	rs560812030
				chr4	186576949	186576950	rs187045107													chr15	65176534	65176535	rs1719264
				chr1	84971974	84971975	rs536626517													chr15	65176607	65176608	rs1719265
				chr3	69837135	69837136	rs575751072													chr1	15742572	15742573	rs543453460
				chr7	25157675	25157676	rs566643345													chr15	65176191	65176192	rs1719263
				chr3	42138400	42138401	rs61279551													chr10	129846090	129846091	rs545066655
				chr15	92710323	92710324	rs9783707													chr11	104838349	104838350	rs554680005
				chr6	53529582	53529583	rs77437134													chr5	39194120	39194121	rs147721811
				chr2	40683181	40683182	rs566213094													chr20	43621690	43621691	rs56305417
				chr8	74883449	74883450	rs541382408													chr12	104875300	104875301	rs559176657
				chr2	152683568	152683569	rs147140363													chr12	105141777	105141778	rs564847458
				chr2	179647203	179647204	rs183352456													chr11	3860795	3860796	rs559367632
				chr9	71303872	71303873	rs140250856													chr19	8565091	8565092	rs537199465
				chr10	121060700	121060701	rs573354123													chr11	64628721	64628722	rs143567872
				chr7	80271405	80271406	rs555912516													chr1	45196784	45196785	rs528334010
				chr3	119042554	119042555	rs115617875													chr6	31465665	31465666	rs144823559
				chr19	56188771	56188772	rs10415521													chr19	8640443	8640444	rs186313399
				chr10	33618810	33618811	rs527788899													chr3	14482061	14482062	rs189265822
				chr6	139599837	139599838	rs552115448													chr3	32434929	32434930	rs73071427
				chr16	29272746	29272747	rs8061029													chr15	100104794	100104795	rs548715391
				chr10	121015612	121015613	rs115477375													chr5	43017406	43017407	rs547409820
				chr4	142054321	142054322	rs565870444													chr11	82612850	82612851	rs543870992
				chr4	141789027	141789028	rs2291431													chr1	45190043	45190044	rs549924932
				chr11	86667521	86667522	rs547341323													chr5	138854247	138854248	rs570386424
				chr9	101719276	101719277	rs570758844													chr12	105085367	105085368	rs533882244
				chr5	66182186	66182187	rs560948395													chr5	39156468	39156469	rs57072238
				chr8	25866843	25866844	rs567159148													chr6	30651586	30651587	rs3129996
				chr3	66535313	66535314	rs544113606													chr4	185371235	185371236	rs9685033
				chr10	112499662	112499663	rs551194134													chr19	8638558	8638559	rs12972649
				chr3	14272813	14272814	rs531951769													chr6	24927075	24927076	rs529875150
				chr1	237270417	237270418	rs551682530													chr21	46299908	46299909	rs548426098
				chr4	186574076	186574077	rs140121050													chr4	185382130	185382131	rs549374424
				chr12	81259506	81259507	rs141033989													chr19	35504304	35504305	rs144426841
				chr4	141916738	141916739	rs375217603													chr19	8639785	8639786	rs541596858
				chr10	21182033	21182034	rs113599360													chr14	91830413	91830414	rs116399738
				chr3	192123644	192123645	rs73889320													chr4	154410581	154410582	rs538735212
				chr19	8456233	8456234	rs3786624													chr5	169079099	169079100	rs576424804
				chr1	115880841	115880842	rs532927301													chr3	13455388	13455389	rs186290939
				chr12	33025982	33025983	rs567595399													chr19	54887792	54887793	rs139475803
				chr18	34107578	34107579	rs139928425													chr14	91779669	91779670	rs540868527
				chr10	116466806	116466807	rs554386136													chr19	54875970	54875971	rs112524526
				chr7	132738146	132738147	rs570430616													chr12	105063172	105063173	rs2694406
				chr2	88395858	88395859	rs148881616													chr11	64626862	64626863	rs190208319
				chr1	232705625	232705626	rs182830519													chr12	105046933	105046934	rs2694408
				chr1	16346419	16346420	rs562972176													chr6	30655163	30655164	rs563645833
				chr10	75404672	75404673	rs117050535													chr5	40407082	40407083	rs533574430
				chr4	141951676	141951677	rs188170612													chr19	41931681	41931682	rs142140890
				chr2	170695032	170695033	rs561004004													chr19	8633238	8633239	rs111647273
				chr14	55158693	55158694	rs17127775													chr9	134154307	134154308	rs7874214
				chr1	237246537	237246538	rs574729989													chr6	74162338	74162339	rs536158340
				chr1	228395156	228395157	rs552313740													chr14	50528658	50528659	rs539150350
				chr2	33747442	33747443	rs556999435													chr20	43601888	43601889	rs570650755
				chr9	101719820	101719821	rs545917624													chr19	35488735	35488736	rs561704400
				chr1	116294705	116294706	rs556894680													chr9	140503245	140503246	rs573936365
				chr10	88431223	88431224	rs546523642													chr21	46897596	46897597	rs376694299
				chr10	116265988	116265989	rs141747181													chr12	105071407	105071408	rs532495929
				chr4	122314056	122314057	rs150113818													chr7	128045768	128045769	rs565403591
				chr19	41938554	41938555	rs112754755													chr11	73695215	73695216	rs188418168
				chr15	35989249	35989250	rs73386402													chr2	175449818	175449819	rs12693050
				chr2	240879226	240879227	rs4853979													chr9	117150159	117150160	rs538090608
				chr2	63807033	63807034	rs553297662													chr4	48129898	48129899	rs549571034
				chr8	102063492	102063493	rs139262667													chr6	31462990	31462991	rs551162375
				chr10	78386632	78386633	rs575240607													chr13	46734169	46734170	rs7985582
				chr14	67827083	67827084	rs183071403													chr21	46337164	46337165	rs546115480
				chr2	237149772	237149773	rs561884095													chr10	129847039	129847040	rs115128932
				chr8	125550688	125550689	rs550949504													chr22	38035917	38035918	rs567216832
				chr4	65214677	65214678	rs557922891													chr17	80293077	80293078	rs542300064
				chr9	20686065	20686066	rs576605779													chr1	160536921	160536922	rs7527931
				chr7	90240524	90240525	rs146691365													chr12	104963523	104963524	rs192512271
				chr8	101446244	101446245	rs367998311													chr14	50470385	50470386	rs111374788
				chr8	17932419	17932420	rs539717003													chr12	104885609	104885610	rs554539124
				chr19	8454403	8454404	rs551428272													chr9	134151508	134151509	rs548091118
				chr9	128509884	128509885	rs533880904													chr22	35777200	35777201	rs574664542
				chr20	19767331	19767332	rs141598157													chr9	117142047	117142048	rs148908385
				chr3	178384931	178384932	rs573101077													chr2	175496170	175496171	rs142042784
				chr1	237249595	237249596	rs12058831													chr3	32456878	32456879	rs545108888
				chr2	118772461	118772462	rs558380495													chr11	73683746	73683747	rs57853155
				chr3	138102631	138102632	rs190980946													chr19	54875206	54875207	rs189015202
				chr15	58002116	58002117	rs557989034													chr4	185331544	185331545	rs553718018
				chr9	71307243	71307244	rs570726298													chr9	117139276	117139277	rs78559584
				chr12	39837314	39837315	rs538225049													chr2	175450114	175450115	rs553773615
				chr4	159690025	159690026	rs534309242													chr19	54875837	54875838	rs560668899
				chr13	75940525	75940526	rs568282812													chr1	15745889	15745890	rs563812445
				chr1	237217639	237217640	rs546464232													chr19	8583386	8583387	rs535082307
				chr5	115420414	115420415	rs1133186													chr12	104941615	104941616	rs1005922
				chr17	76973839	76973840	rs565245160													chr22	38032184	38032185	rs5995488
				chr20	33558760	33558761	rs530589870													chr1	15752889	15752890	rs563882974
				chr10	98157333	98157334	rs551631483													chr4	154389874	154389875	rs188590025
				chr3	158288886	158288887	rs570605826													chr5	138860284	138860285	rs543269415
				chr8	42251089	42251090	rs534347420													chr12	104873965	104873966	rs181308360
				chr3	40333983	40333984	rs145375208													chr12	25208784	25208785	rs190460564
				chr11	112840591	112840592	rs7101773													chr19	36398910	36398911	rs539823212
				chr1	237335649	237335650	rs16834923													chr1	112018644	112018645	rs542041678
				chr2	40621604	40621605	rs558269770													chr2	175450259	175450260	rs111761533
				chr4	78784193	78784194	rs540438568													chr14	91783065	91783066	rs539807555
				chr2	26462729	26462730	rs10177371													chr13	46700035	46700036	rs74073733
				chr22	33997121	33997122	rs573833308													chr5	169078126	169078127	rs552372000
				chr3	192261492	192261493	rs565610555													chr3	14464135	14464136	rs555086932
				chr16	21965261	21965262	rs529503669													chr13	46700368	46700369	rs74073736
				chr15	92684452	92684453	rs192937091													chr7	104623033	104623034	rs531308686
				chr9	71590940	71590941	rs189482563													chr12	25208377	25208378	rs528319929
				chr10	121413515	121413516	rs73351946													chr11	104905046	104905047	rs539595
				chr13	75989719	75989720	rs553714933													chr4	8204154	8204155	rs534372306
				chr10	33602491	33602492	rs117766772													chr3	14472690	14472691	rs541394588
				chr9	101720313	101720314	rs77256489													chr4	154439851	154439852	rs144839571
				chr3	69928860	69928861	rs9837137													chr19	54899235	54899236	rs535993361
				chr3	160939117	160939118	rs528804417													chr3	13459068	13459069	rs147347786
				chr10	62042383	62042384	rs559861264													chr17	80452641	80452642	rs564032059
				chr15	71945143	71945144	rs190649282													chr3	32435948	32435949	rs190569286
				chr15	92434095	92434096	rs559238075													chr15	45009604	45009605	rs377612737
				chr4	140682962	140682963	rs566421204													chr15	100105380	100105381	rs542158291
				chr5	78674172	78674173	rs546248633													chr2	127414637	127414638	rs80147377
				chr22	34189753	34189754	rs5754672													chr5	169067856	169067857	rs533570064
				chr7	120496978	120496979	rs527988352													chr1	89736929	89736930	rs552028292
				chr3	178386089	178386090	rs12186003													chr19	35501617	35501618	rs543674551
				chr12	119641780	119641781	rs577238259													chr3	5238111	5238112	rs572607657
				chr2	40474171	40474172	rs565230423													chr9	77747120	77747121	rs190745877
				chr7	21985346	21985347	rs1406706													chr12	25207654	25207655	rs529703626
				chr18	19755325	19755326	rs554182928													chr12	105064449	105064450	rs200618106
				chr8	25904840	25904841	rs545883557													chr19	54887612	54887613	rs113459358
				chr1	237384784	237384785	rs575339571													chr3	52268245	52268246	rs11717574
				chr3	138087710	138087711	rs73227588													chr9	134148350	134148351	rs114753755
				chr3	167813121	167813122	rs545867299													chr3	52269468	52269469	rs553485071
				chr4	174448147	174448148	rs544592345													chr15	57593595	57593596	rs538872900
				chr14	55037083	55037084	rs148846264													chr12	104853597	104853598	rs148706950
				chr13	43609362	43609363	rs577213774													chr20	33865413	33865414	rs372738583
				chr10	88429520	88429521	rs577401609													chr14	91834486	91834487	rs568666462
				chr1	237255961	237255962	rs544879239													chr19	8567024	8567025	rs544213582
				chr1	236916899	236916900	rs140957577													chr21	46329279	46329280	rs550207420
				chr5	111629540	111629541	rs554870913													chr19	54866629	54866630	rs529702973
				chr12	117516224	117516225	rs11068321													chr6	31241278	31241279	rs189456290
				chr4	141903093	141903094	rs193279926													chr9	117128312	117128313	rs146876725
				chr13	32698564	32698565	rs568742616													chr11	67765007	67765008	rs531346000
				chr2	33662228	33662229	rs532961290													chr19	8554696	8554697	rs540909986
				chr2	11012816	11012817	rs557978227													chr19	35502951	35502952	rs536039846
				chr1	232710366	232710367	rs1285682													chr3	14463238	14463239	rs542467215
				chr1	237222025	237222026	rs527668016													chr15	89182401	89182402	rs150475129
				chr15	40620550	40620551	rs116193829													chr15	45012839	45012840	rs145578712
				chr18	25731519	25731520	rs10513896													chr4	8206005	8206006	rs547553057
				chr1	174959971	174959972	rs570546978													chr10	129845117	129845118	rs114518287
				chr4	186611818	186611819	rs79427853													chr12	104961628	104961629	rs550162473
				chr8	125368899	125368900	rs573160207													chr12	105088239	105088240	rs559124110
				chr22	34313659	34313660	rs569923179													chr11	73686770	73686771	rs560241772
				chr2	187454903	187454904	rs547901175													chr21	46336556	46336557	rs556789342
				chr22	33995648	33995649	rs139419705													chr9	35110268	35110269	rs550431016
				chr7	80259987	80259988	rs4316098													chr9	140503334	140503335	rs565130398
				chr5	138260967	138260968	rs540697892													chr9	134142052	134142053	rs143534096
				chr1	85263964	85263965	rs148092463													chr10	98412422	98412423	rs201051258
				chr8	17645719	17645720	rs185779780													chr3	13453751	13453752	rs566227620
				chr16	82749926	82749927	rs372716918													chr4	185354529	185354530	rs577402112
				chr13	30014912	30014913	rs78834868													chr20	33866028	33866029	rs627106
				chr12	33045129	33045130	rs539333321													chr4	185365735	185365736	rs552613432
				chr2	207310134	207310135	rs61753552													chr6	32819857	32819858	rs371137341
				chr4	174494881	174494882	rs538486364													chr6	31704924	31704925	rs551061504
				chr4	124814550	124814551	rs565041268													chr14	91881695	91881696	rs1285842
				chr22	35998411	35998412	rs115625924													chr14	91881786	91881787	rs1285843
				chr9	109240753	109240754	rs16925513													chr14	91879299	91879300	rs1285840
				chr6	17974893	17974894	rs536403322													chr14	91881386	91881387	rs1285841
				chr20	24487960	24487961	rs542205874													chr14	91883761	91883762	rs1285846
				chr10	90343251	90343252	rs149822836													chr14	91883266	91883267	rs1285844
				chr4	8325891	8325892	rs976387													chr14	91883363	91883364	rs1285845
				chr13	76387260	76387261	rs142588004													chr19	35488740	35488741	rs139687451
				chr7	32111138	32111139	rs7779222													chr19	15573895	15573896	rs114196856
				chr6	43143918	43143919	rs531579734													chr14	91776655	91776656	rs543417779
				chr10	3169700	3169701	rs562615531													chr12	104939886	104939887	rs79575461
				chr10	121423910	121423911	rs186198531													chr16	21660161	21660162	rs573604412
				chr8	17938177	17938178	rs575988899													chr9	92151382	92151383	rs183261301
				chr19	34856799	34856800	rs185884982													chr11	3852700	3852701	rs559260236
				chr3	136062583	136062584	rs553027300													chr19	35659761	35659762	rs140131060
				chr3	38684293	38684294	rs138129086													chr21	46337040	46337041	rs76462196
				chr4	114373067	114373068	rs17676882													chr21	46972619	46972620	rs113677723
				chr11	130344750	130344751	rs561765276													chr2	175451315	175451316	rs555788168
				chr2	3524863	3524864	rs186540512													chr3	14481851	14481852	rs114485020
				chr13	34185255	34185256	rs559635099													chr6	32813575	32813576	rs140017767
				chr1	228558965	228558966	rs377380230													chr1	1706923	1706924	rs192788066
				chr6	13329342	13329343	rs35421596													chr1	202124085	202124086	rs545030341
				chr2	174054833	174054834	rs544493189													chr19	36401015	36401016	rs182929423
				chr2	40709189	40709190	rs568987728													chr5	39190128	39190129	rs535920619
				chr15	71789565	71789566	rs368170442													chr15	45009976	45009977	rs572277153
				chr1	237253731	237253732	rs181882938													chr1	160651727	160651728	rs16832311
				chr22	47135311	47135312	rs143573647													chr7	44089456	44089457	rs58367038
				chr2	40597436	40597437	rs576391199													chr1	160653452	160653453	rs16832317
				chr17	15192908	15192909	rs137872131													chr11	46259978	46259979	rs552345479
				chr15	92399334	92399335	rs539846759													chr4	100737738	100737739	rs556955370
				chr4	169433209	169433210	rs558244348													chr12	104990081	104990082	rs147233487
				chr1	74932706	74932707	rs115863419													chr19	36401415	36401416	rs532341367
				chr3	179376466	179376467	rs575997138													chr15	45011645	45011646	rs529270574
				chr7	32108221	32108222	rs182368834													chr1	200991877	200991878	rs74138813
				chr2	40499091	40499092	rs7571709													chr21	42740457	42740458	rs185128772
				chr3	192324620	192324621	rs560545952													chr11	104915003	104915004	rs182957768
				chr8	105600799	105600800	rs574068071													chr17	80409061	80409062	rs115610420
				chr14	33012803	33012804	rs536347839													chr12	105074232	105074233	rs183136159
				chr16	82732338	82732339	rs183194786													chr1	85038760	85038761	rs185123896
				chr10	72084674	72084675	rs148702109													chr3	5241467	5241468	rs149884266
				chr2	40475653	40475654	rs140692379													chr21	46301195	46301196	rs560225739
				chr3	38687496	38687497	rs140145624													chr11	3859385	3859386	rs1349542
				chr18	25733148	25733149	rs569896153													chr12	104866580	104866581	rs138766834
				chr2	173940140	173940141	rs561659330													chr21	46339058	46339059	rs3859733
				chr18	3218868	3218869	rs184828408													chr12	104999396	104999397	rs148089360
				chr18	34011698	34011699	rs551002570													chr4	8222814	8222815	rs182234074
				chr7	158804366	158804367	rs34468803													chr7	128047060	128047061	rs77448786
				chr15	92601858	92601859	rs528738700													chr14	91789823	91789824	rs139082884
				chr3	69163910	69163911	rs536331231													chr3	32457409	32457410	rs147472293
				chr12	59990579	59990580	rs539344942													chr21	46326709	46326710	rs373463085
				chr10	33568892	33568893	rs139615599													chr14	24808687	24808688	rs571257852
				chr5	66264276	66264277	rs561528990													chr5	40408639	40408640	rs528829012
				chr7	157134273	157134274	rs573352996													chr18	2658338	2658339	rs138749210
				chr12	2086316	2086317	rs532266655													chr4	185393549	185393550	rs544657431
				chr2	86427652	86427653	rs575804458													chr4	40202890	40202891	rs563295658
				chr1	113480667	113480668	rs145395567													chr9	117128213	117128214	rs188442412
				chr10	60096561	60096562	rs556363326													chr19	41862644	41862645	rs149484835
				chr18	34038424	34038425	rs557608610													chr20	57738682	57738683	rs117682630
				chr12	93636985	93636986	rs181761739													chr14	91822340	91822341	rs555067135
				chr3	179400734	179400735	rs150048229													chr3	38181300	38181301	rs535712157
				chr18	32656756	32656757	rs565429704													chr6	31326656	31326657	rs73390219
				chr6	55955002	55955003	rs538830625													chr19	41869875	41869876	rs189994185
				chr15	25018669	25018670	rs548872012													chr20	56205326	56205327	rs141527834
				chr13	23863980	23863981	rs544747831													chr20	43622102	43622103	rs2903772
				chr3	32150792	32150793	rs544157287													chr14	91799428	91799429	rs540008315
				chr4	186071239	186071240	rs189929266													chr1	1712352	1712353	rs186146342
				chr1	165600009	165600010	rs370589541													chr3	32441170	32441171	rs377385970
				chr8	98846912	98846913	rs181711090													chr13	21917837	21917838	rs74037002
				chr4	23931946	23931947	rs151085857													chr19	8622256	8622257	rs544230580
				chr20	24451104	24451105	rs536908972													chr21	46336652	46336653	rs555347988
				chr5	41456140	41456141	rs555898290													chr7	44089403	44089404	rs150686961
				chr5	66124362	66124363	rs537549150													chr6	31462244	31462245	rs2534685
				chr6	4313850	4313851	rs72846123													chr15	45007929	45007930	rs144928289
				chr1	237397320	237397321	rs575327715													chr9	35111259	35111260	rs557408655
				chr10	75007179	75007180	rs183249946													chr1	1708336	1708337	rs544284395
				chr6	118866757	118866758	rs72952761													chr13	46734566	46734567	rs569771020
				chr10	92678770	92678771	rs536399214													chr9	92099060	92099061	rs554639824
				chr8	131617035	131617036	rs561001348													chr19	8566900	8566901	rs114938844
				chr3	66551335	66551336	rs377596342													chr21	46959799	46959800	rs143343464
				chr4	141847098	141847099	rs534059519													chr4	185366140	185366141	rs148788863
				chr5	175024725	175024726	rs2115512													chr11	3860633	3860634	rs548172370
				chr3	160817694	160817695	rs550117810													chr12	25204105	25204106	rs12581489
				chr7	80310635	80310636	rs576178542													chr4	8208431	8208432	rs538711756
				chr9	101722407	101722408	rs149619187													chr7	38350219	38350220	rs559130428
				chr11	113127803	113127804	rs149379972													chr3	13463033	13463034	rs575878583
				chr3	14219159	14219160	rs544458057													chr12	104917776	104917777	rs117970750
				chr8	52559965	52559966	rs537392030													chr2	175452272	175452273	rs547240419
				chr4	65264233	65264234	rs180713415													chr17	80194962	80194963	rs543674859
				chr15	57974309	57974310	rs189174469													chr4	185330804	185330805	rs143491682
				chr4	186641980	186641981	rs75645262													chr5	138860384	138860385	rs200049390
				chr4	47787500	47787501	rs544571551													chr1	112012815	112012816	rs540140750
				chr12	19188586	19188587	rs182913029													chr19	8634601	8634602	rs183755029
				chr14	33172860	33172861	rs536933424													chr7	73640883	73640884	rs557326514
				chr7	35299921	35299922	rs553152470													chr5	39257372	39257373	rs188206420
				chr1	55015375	55015376	rs299870													chr5	39201668	39201669	rs549209101
				chr12	117516225	117516226	rs563259834													chr6	25017980	25017981	rs149349980
				chr14	75351989	75351990	rs535568956													chr6	27107997	27107998	rs73739600
				chr10	77160827	77160828	rs201609182													chr6	27113542	27113543	rs73739601
				chr2	207321945	207321946	rs59229017													chr12	104857129	104857130	rs377703869
				chr3	192209057	192209058	rs560785420													chr4	154391509	154391510	rs555065185
				chr10	88440048	88440049	rs555015126													chr4	8203065	8203066	rs112685749
				chr16	29273619	29273620	rs5026091													chr14	91864223	91864224	rs76053912
				chr7	31985768	31985769	rs73310504													chr12	104879272	104879273	rs2103391
				chr10	121028011	121028012	rs530061539													chr14	91831365	91831366	rs553805597
				chr5	41439399	41439400	rs543222676													chr12	105078318	105078319	rs185724612
				chr2	64067324	64067325	rs548185004													chr12	104858261	104858262	rs7967077
				chr16	82767780	82767781	rs78581083													chr12	104918611	104918612	rs116262075
				chr2	240894243	240894244	rs564113795													chr1	1708596	1708597	rs188170195
				chr2	179713758	179713759	rs564975173													chr4	185332232	185332233	rs572491916
				chr9	127999165	127999166	rs56136100													chr4	154605526	154605527	rs558058943
				chr13	76044090	76044091	rs571132187													chr6	26196676	26196677	rs535687601
				chr4	65257816	65257817	rs576510014													chr6	32939178	32939179	rs554650973
				chr19	33165945	33165946	rs578182237													chr6	32819569	32819570	rs572933934
				chr10	62049859	62049860	rs191316076													chr11	5712650	5712651	rs112046919
				chr1	237382961	237382962	rs147925988													chr4	185327257	185327258	rs186845670
				chr15	72520807	72520808	rs73438414													chr21	46329885	46329886	rs538540481
				chr13	20725740	20725741	rs202147841													chr11	5712558	5712559	rs559247171
				chr9	85881235	85881236	rs534895622													chr12	105114866	105114867	rs149696379
				chr2	187471258	187471259	rs113937517													chr6	30482450	30482451	rs538401203
				chr1	245215882	245215883	rs667046													chr19	35501638	35501639	rs140922273
				chr10	23730351	23730352	rs568776506													chr6	32863173	32863174	rs185494163
				chr3	135787585	135787586	rs6439624													chr4	174253480	174253481	rs528758743
				chr1	232765338	232765339	rs531766794													chr15	73067216	73067217	rs142419430
				chr2	179726124	179726125	rs80182096													chr7	38380643	38380644	rs560148472
				chr5	65900814	65900815	rs554645223													chr11	64631583	64631584	rs146149208
				chr22	35997113	35997114	rs548935752													chr6	24913498	24913499	rs550651794
				chr15	25202725	25202726	rs551547414													chr17	29147308	29147309	rs367750691
				chr5	111656931	111656932	rs537988694													chr11	73683841	73683842	rs116423537
				chr15	92545590	92545591	rs556864088													chr5	66488963	66488964	rs74591049
				chr12	19329800	19329801	rs557006139													chr1	15744950	15744951	rs60610707
				chr6	129216328	129216329	rs188033271													chr11	58984522	58984523	rs184901483
				chr1	232715420	232715421	rs540787434													chr10	135088640	135088641	rs530400008
				chr12	25348775	25348776	rs7979670													chr6	27777970	27777971	rs141748507
				chr12	59989752	59989753	rs555089549													chr1	44440479	44440480	rs542889958
				chr13	43610085	43610086	rs572273309													chr19	8627004	8627005	rs557583506
				chr2	128417966	128417967	rs544569092													chr6	26251458	26251459	rs143024941
				chr1	76190110	76190111	rs1251076													chr9	117146166	117146167	rs537904881
				chr4	23861955	23861956	rs4574395													chr2	175453902	175453903	rs574506694
				chr10	112579790	112579791	rs143080581													chr20	43618974	43618975	rs370829312
				chr11	66233949	66233950	rs531537282													chr3	14465836	14465837	rs369652914
				chr13	42271112	42271113	rs370117518													chr9	134147415	134147416	rs185343168
				chr10	75012247	75012248	rs2271909													chr4	185333104	185333105	rs529107317
				chr1	236853341	236853342	rs549823294													chr9	35104581	35104582	rs144576381
				chr4	23855931	23855932	rs566175854													chr9	35109052	35109053	rs534382510
				chr3	192379831	192379832	rs530627853													chr13	46700068	46700069	rs555170384
				chr15	83470424	83470425	rs540817734													chr4	185333029	185333030	rs10009261
				chr5	79002071	79002072	rs567262998													chr21	46955954	46955955	rs542601707
				chr1	64167207	64167208	rs146377349													chr1	112018598	112018599	rs113588502
				chr2	170685019	170685020	rs531060988													chr4	8202213	8202214	rs540764191
				chr12	60083418	60083419	rs150966813													chr3	14459435	14459436	rs78485587
				chr9	101706620	101706621	rs551852521													chr1	1710264	1710265	rs138253758
				chr8	97284726	97284727	rs114020611													chr17	26876098	26876099	rs549882865
				chr11	67798462	67798463	rs7949657													chr11	64620460	64620461	rs532850901
				chr9	132372286	132372287	rs567364184													chr1	45187432	45187433	rs141094803
				chr14	55099992	55099993	rs115614466													chr2	175452040	175452041	rs550411337
				chr9	111875054	111875055	rs578236784													chr5	180238197	180238198	rs74776689
				chr9	71597662	71597663	rs74329508													chr7	43623818	43623819	rs534863937
				chr13	32743767	32743768	rs544069916													chr5	39196452	39196453	rs577526641
				chr2	46767099	46767100	rs536942605													chr6	31238405	31238406	rs41543713
				chr7	90292633	90292634	rs148022331													chr5	40408682	40408683	rs571186554
				chr15	92425171	92425172	rs578212915													chr9	77765391	77765392	rs533439158
				chr6	164521143	164521144	rs536908463													chr12	105135247	105135248	rs114189438
				chr20	33956163	33956164	rs73280176													chr4	40201133	40201134	rs375797712
				chr3	14265005	14265006	rs551229750													chr12	104867403	104867404	rs560166517
				chr12	68055989	68055990	rs536374891													chr1	175156176	175156177	rs569631271
				chr1	60374911	60374912	rs543314001													chr6	31326323	31326324	rs2596475
				chr6	139612102	139612103	rs533643838													chr6	31326222	31326223	rs2596474
				chr2	40380803	40380804	rs148232304													chr13	46742061	46742062	rs185868677
				chr5	41419284	41419285	rs528490818													chr5	66484030	66484031	rs182337409
				chr3	15561031	15561032	rs569146946													chr13	46701232	46701233	rs1409430
				chr10	77055836	77055837	rs563471371													chr6	74163399	74163400	rs141693044
				chr5	41442557	41442558	rs527720699													chr6	31462763	31462764	rs114115473
				chr9	71559333	71559334	rs188413324													chr14	91871936	91871937	rs574215886
				chr1	228534994	228534995	rs558754675													chr11	64620879	64620880	rs11231892
				chr2	105655173	105655174	rs548082014													chr11	64639273	64639274	rs11231896
				chr15	78423794	78423795	rs541211286													chr11	64643868	64643869	rs11231897
				chr4	174461073	174461074	rs188430569													chr10	135078152	135078153	rs534626212
				chr3	178387836	178387837	rs560227364													chr9	77763904	77763905	rs114514713
				chr6	30705789	30705790	rs189523544													chr5	169080797	169080798	rs36101422
				chr18	25756229	25756230	rs564119979													chr14	91836518	91836519	rs114620450
				chr1	178309546	178309547	rs556136573													chr9	134146130	134146131	rs570395637
				chr3	119136496	119136497	rs180781573													chr3	14453456	14453457	rs529699605
				chr8	107782394	107782395	rs11996466													chr3	13460591	13460592	rs148549332
				chr6	129689639	129689640	rs533324968													chr12	105047395	105047396	rs553658834
				chr22	34318409	34318410	rs557537481													chr15	40601833	40601834	rs78486802
				chr7	151426350	151426351	rs536685266													chr5	39157919	39157920	rs545686812
				chr4	95423356	95423357	rs577504969													chr18	2641640	2641641	rs9950165
				chr13	30003063	30003064	rs189297409													chr13	46743484	46743485	rs552242761
				chr9	109437321	109437322	rs373219767													chr5	169075231	169075232	rs191880558
				chr3	192340892	192340893	rs565881963													chr9	92139196	92139197	rs578037084
				chr2	40424070	40424071	rs139230984													chr6	24921116	24921117	rs79854523
				chr4	47770852	47770853	rs183407202													chr16	21659467	21659468	rs528843737
				chr6	3929883	3929884	rs80113597													chr15	94775391	94775392	rs533274536
				chr9	100293441	100293442	rs190178377													chr1	200990305	200990306	rs555393460
				chr6	30581854	30581855	rs572929343													chr1	153917450	153917451	rs188400531
				chr10	62052954	62052955	rs188063967													chr13	46737717	46737718	rs189693356
				chr18	33889884	33889885	rs77694875													chr3	13454693	13454694	rs185365035
				chr9	71591114	71591115	rs181619619													chr11	46259164	46259165	rs55791821
				chr8	8993333	8993334	rs144705469													chr7	144530771	144530772	rs573028115
				chr18	34033630	34033631	rs148333437													chr14	91784120	91784121	rs533422998
				chr18	3194081	3194082	rs564632233													chr5	39269844	39269845	rs35249
				chr1	237212305	237212306	rs10925298													chr11	64655207	64655208	rs570339563
				chr6	5093344	5093345	rs557794501													chr2	175445354	175445355	rs532218708
				chr3	69149792	69149793	rs536181353													chr1	113211697	113211698	rs533311134
				chr9	92222714	92222715	rs61533250													chr12	104885534	104885535	rs182432164
				chr1	228397151	228397152	rs540197990													chr6	24996068	24996069	rs571364868
				chr6	30731863	30731864	rs377113294													chr12	105088828	105088829	rs112714398
				chr19	55665348	55665349	rs142495802													chr1	200987526	200987527	rs140167875
				chr22	38204017	38204018	rs373606096													chr1	15740969	15740970	rs565157360
				chr4	53526948	53526949	rs571528322													chr9	117103467	117103468	rs530382593
				chr6	123769066	123769067	rs12197678													chr17	29142752	29142753	rs554280734
				chr3	124759169	124759170	rs181982509													chr11	58342109	58342110	rs147120818
				chr3	69794225	69794226	rs190509061													chr17	80196860	80196861	rs548887790
				chr7	120486848	120486849	rs574798145													chr10	129858100	129858101	rs77041435
				chr4	23863408	23863409	rs59664098													chr21	46959936	46959937	rs140374570
				chr15	92561286	92561287	rs186701559													chr1	45190842	45190843	rs190381026
				chr4	23906462	23906463	rs548772563													chr16	21656238	21656239	rs554454917
				chr3	42084424	42084425	rs544514362													chr5	39214846	39214847	rs548679677
				chr22	36005329	36005330	rs149442241													chr5	39215791	39215792	rs527735791
				chr8	74884529	74884530	rs6990813													chr19	8629790	8629791	rs547931031
				chr2	40691684	40691685	rs539103950													chr12	117501894	117501895	rs116903150
				chr7	43769886	43769887	rs147954184													chr12	104905183	104905184	rs559981494
				chr16	23145762	23145763	rs376377289													chr15	44955104	44955105	rs113950019
				chr22	36001098	36001099	rs552182438													chr12	104964884	104964885	rs78541674
				chr7	136770969	136770970	rs144395612													chr20	43601652	43601653	rs6073581
				chr1	236897879	236897880	rs558706982													chr3	32444619	32444620	rs59898126
				chr22	32454937	32454938	rs117333835													chr21	46311815	46311816	rs138703739
				chr9	97691722	97691723	rs578163315													chr7	43624871	43624872	rs142604918
				chr6	140400854	140400855	rs9385895													chr1	15751173	15751174	rs140040672
				chr22	34266706	34266707	rs568363783													chr19	41805022	41805023	rs75331831
				chr14	34504288	34504289	rs551853759													chr10	135072011	135072012	rs557663255
				chr3	42102523	42102524	rs75878015													chr11	67809259	67809260	rs547282246
				chr10	123995616	123995617	rs189236413													chr3	52283868	52283869	rs562988121
				chr22	33868012	33868013	rs142438768													chr12	104862130	104862131	rs548098910
				chr1	78358974	78358975	rs551178263													chr3	32470051	32470052	rs547026704
				chr1	237217449	237217450	rs533779305													chr12	104853750	104853751	rs554713645
				chr18	34052606	34052607	rs538844545													chr5	66483656	66483657	rs139822601
				chr1	237247810	237247811	rs78877112													chr21	42741120	42741121	rs538966246
				chr2	179775491	179775492	rs530354004													chr5	39273876	39273877	rs543312141
				chr22	34231769	34231770	rs558807449													chr4	40232794	40232795	rs528588580
				chr17	66511659	66511660	rs532516665													chr21	46336968	46336969	rs533450663
				chr3	178041606	178041607	rs553482507													chr1	45188639	45188640	rs568808660
				chr8	17629013	17629014	rs7386909													chr5	66503555	66503556	rs59776466
				chr5	79022068	79022069	rs148833875													chr11	4414136	4414137	rs562964274
				chr15	58000819	58000820	rs181014341													chr19	54886311	54886312	rs576551295
				chr7	136566743	136566744	rs552761934													chr20	43672228	43672229	rs191365032
				chr14	55170355	55170356	rs188911658													chr3	158519749	158519750	rs374963065
				chr2	64077689	64077690	rs192286772													chr3	32455770	32455771	rs683019
				chr7	16460722	16460723	rs115744030													chr12	47609085	47609086	rs185714753
				chr5	41451997	41451998	rs183417067													chr20	33680955	33680956	rs562496408
				chr2	40409101	40409102	rs13021278													chr3	14467950	14467951	rs193176976
				chr10	71120841	71120842	rs548157624													chr11	64623511	64623512	rs186870571
				chr16	46787061	46787062	rs567601249													chr5	39163714	39163715	rs550316538
				chr8	125372152	125372153	rs559827219													chr9	92150904	92150905	rs535265331
				chr2	229182951	229182952	rs535065332													chr3	32448418	32448419	rs74879729
				chr6	164005027	164005028	rs55664921													chr6	32861768	32861769	rs189424876
				chr1	237399358	237399359	rs144447545													chr20	43665367	43665368	rs75655561
				chr5	128302813	128302814	rs552621666													chr1	160635609	160635610	rs568582334
				chr22	34266533	34266534	rs190541314													chr1	202124796	202124797	rs377155409
				chr5	66042322	66042323	rs374271199													chr14	91837045	91837046	rs533816280
				chr2	40731561	40731562	rs573850068													chr6	30457765	30457766	rs150949676
				chr16	58071470	58071471	rs202161687													chr4	174256826	174256827	rs576112508
				chr6	53537689	53537690	rs562140356													chr12	105044860	105044861	rs370845732
				chr4	174455079	174455080	rs542609754													chr19	54874801	54874802	rs28592273
				chr2	40574960	40574961	rs74440282													chr11	73684944	73684945	rs642154
				chr5	41456968	41456969	rs72758317													chr9	117130726	117130727	rs141152498
				chr17	48179320	48179321	rs8071734													chr6	30648734	30648735	rs9468807
				chr4	159835824	159835825	rs570971004													chr11	64638300	64638301	rs566807177
				chr3	156812097	156812098	rs78037071													chr17	80416777	80416778	rs528819062
				chr15	71838036	71838037	rs184853903													chr4	40240141	40240142	rs572929031
				chr6	123939453	123939454	rs114066306													chr1	1710367	1710368	rs576735217
				chr1	1310945	1310946	rs188140461													chr2	175434189	175434190	rs145615771
				chr1	232710569	232710570	rs574342209													chr19	8634113	8634114	rs115484482
				chr22	34315741	34315742	rs536997594													chr11	64628196	64628197	rs558247254
				chr6	17973688	17973689	rs181347391													chr9	117140154	117140155	rs112249959
				chr6	139117130	139117131	rs4895546													chr14	91816236	91816237	rs145419434
				chr6	17972303	17972304	rs572242383													chr7	144533288	144533289	rs73166577
				chr17	77018160	77018161	rs531181113													chr6	31236523	31236524	rs9264587
				chr6	129454509	129454510	rs3943300													chr6	31236033	31236034	rs9264584
				chr8	17653197	17653198	rs527705331													chr20	43625779	43625780	rs185133727
				chr18	32698429	32698430	rs576531355													chr6	31235815	31235816	rs9264582
				chr1	237207188	237207189	rs1881548													chr6	31235785	31235786	rs9264581
				chr4	186050458	186050459	rs573394784													chr4	185353521	185353522	rs56150503
				chr3	69802018	69802019	rs139308908													chr1	15745727	15745728	rs7533371
				chr3	119138559	119138560	rs550621939													chr4	8204106	8204107	rs117923749
				chr15	89633255	89633256	rs573062538													chr5	39201282	39201283	rs140544689
				chr8	42323943	42323944	rs530952812													chr9	77764289	77764290	rs138993211
				chr11	130344726	130344727	rs576314515													chr9	77735187	77735188	rs116502335
				chr12	114834467	114834468	rs531984391													chr1	112012910	112012911	rs569670278
				chr10	33621947	33621948	rs548943766													chr3	32527019	32527020	rs185457427
				chr1	78470723	78470724	rs546518950													chr2	65091895	65091896	rs150152406
				chr3	66498499	66498500	rs9872173													chr4	154450317	154450318	rs189581082
				chr19	41938422	41938423	rs151073456													chr17	80407856	80407857	rs560301975
				chr9	111871212	111871213	rs147224693													chr14	91827753	91827754	rs570527766
				chr3	38584419	38584420	rs201165054													chr14	91841068	91841069	rs941764
				chr18	47339410	47339411	rs535474704													chr14	91841357	91841358	rs941765
				chr4	8317470	8317471	rs558477198													chr14	91864871	91864872	rs941767
				chr9	71330278	71330279	rs185558531													chr14	91821245	91821246	rs941763
				chr10	121097127	121097128	rs541843026													chr3	52252481	52252482	rs183574104
				chr7	123196433	123196434	rs532780543													chr14	91869889	91869890	rs146993911
				chr4	47840333	47840334	rs554651781													chr14	91828103	91828104	rs563926812
				chr13	24145161	24145162	rs7995083													chr13	46740468	46740469	rs79293320
				chr10	116318188	116318189	rs569362344													chr13	46749443	46749444	rs561857246
				chr15	71921200	71921201	rs529314453													chr12	104998681	104998682	rs555802409
				chr3	120286573	120286574	rs16831503													chr13	46871669	46871670	rs532957248
				chr18	3198118	3198119	rs576816230													chr6	27859892	27859893	rs191080765
				chr10	88453190	88453191	rs544473533													chr6	31236853	31236854	rs1049709
				chr14	34421037	34421038	rs180812029													chr21	46342013	46342014	rs528598619
				chr8	28488284	28488285	rs77608745													chr17	29636988	29636989	rs528107897
				chr5	16565065	16565066	rs150461548													chr7	149468233	149468234	rs565307874
				chr10	134329966	134329967	rs546248758													chr5	169074710	169074711	rs531842052
				chr10	121427057	121427058	rs552985616													chr15	94776803	94776804	rs138053633
				chr4	159733706	159733707	rs144375309													chr19	41854479	41854480	rs564698750
				chr10	112523233	112523234	rs530789952													chr7	43698826	43698827	rs570482489
				chr5	41286883	41286884	rs113016239													chr20	33680641	33680642	rs538428494
				chr6	139153881	139153882	rs55747302													chr19	50931289	50931290	rs532708920
				chr1	201349615	201349616	rs6679578													chr9	140503507	140503508	rs533453961
				chr15	78496872	78496873	rs542222362													chr2	175456802	175456803	rs6740684
				chr3	66415619	66415620	rs561752292													chr4	154451881	154451882	rs17030081
				chr9	71576358	71576359	rs530032766													chr12	105039019	105039020	rs116900137
				chr3	66417746	66417747	rs191817438													chr5	39200156	39200157	rs183674487
				chr13	43598957	43598958	rs73473938													chr18	2656988	2656989	rs57126421
				chr19	55668803	55668804	rs554898060													chr6	32811922	32811923	rs564491094
				chr1	74878373	74878374	rs541227628													chr15	45013931	45013932	rs146427427
				chr3	120315528	120315529	rs556537773													chr4	154572221	154572222	rs150361135
				chr18	3250621	3250622	rs8092228													chr9	92109614	92109615	rs185946459
				chr1	202379349	202379350	rs569657111													chr9	117111396	117111397	rs546031626
				chr11	45876193	45876194	rs11038693													chr3	14453276	14453277	rs577252805
				chr4	141345892	141345893	rs576299782													chr11	5712564	5712565	rs541459606
				chr16	83283020	83283021	rs577575807													chr9	92143659	92143660	rs71512206
				chr2	40424430	40424431	rs556480791													chr7	104624283	104624284	rs368284854
				chr3	192287552	192287553	rs569089699													chr11	3858174	3858175	rs552620012
				chr4	23893619	23893620	rs150476586													chr18	2657125	2657126	rs560417821
				chr2	64073258	64073259	rs181494218													chr11	64619961	64619962	rs570113598
				chr15	71889915	71889916	rs149502727													chr6	27106186	27106187	rs187503972
				chr19	8458941	8458942	rs528989877													chr9	117144135	117144136	rs558461566
				chr22	34269577	34269578	rs181534837													chr4	154388701	154388702	rs565733404
				chr3	160282342	160282343	rs549515328													chr15	45015723	45015724	rs78456757
				chr4	113569739	113569740	rs545458617													chr5	39213689	39213690	rs146986865
				chr5	175841767	175841768	rs59012989													chr3	14446273	14446274	rs149636539
				chr2	201171023	201171024	rs374565413													chr4	8202125	8202126	rs575955858
				chr3	4910324	4910325	rs114513355													chr11	58343220	58343221	rs114681673
				chr4	186635510	186635511	rs6552916													chr21	46340597	46340598	rs181832777
				chr10	112502538	112502539	rs142279145													chr14	91831474	91831475	rs576256502
				chr10	123889258	123889259	rs548736364													chr21	46342863	46342864	rs55735469
				chr8	125409074	125409075	rs550741290													chr19	41869079	41869080	rs368471215
				chr18	34021729	34021730	rs554608236													chr15	44955575	44955576	rs201936649
				chr10	112565479	112565480	rs541574163													chr15	40601681	40601682	rs577775369
				chr12	33031566	33031567	rs568782311													chr1	175156464	175156465	rs548411230
				chr5	155756337	155756338	rs560847046													chr6	24992576	24992577	rs12529610
				chr6	53516977	53516978	rs61743886													chr19	41807070	41807071	rs12974323
				chr13	75977343	75977344	rs185782472													chr6	24940332	24940333	rs185689026
				chr14	55142601	55142602	rs567365969													chr19	8641847	8641848	rs144085544
				chr2	40696361	40696362	rs113574267													chr1	15747473	15747474	rs559918939
				chr12	117492182	117492183	rs57066310													chr6	31704254	31704255	rs140471763
				chr3	138078997	138078998	rs557567625													chr11	3859426	3859427	rs547342468
				chr2	11598443	11598444	rs548559089													chr19	35646704	35646705	rs562195399
				chr4	142003365	142003366	rs112532014													chr11	67766566	67766567	rs553584428
				chr22	26394079	26394080	rs150098089													chr7	73627158	73627159	rs555157184
				chr1	116299591	116299592	rs536042864													chr19	35487641	35487642	rs562856896
				chr4	174600447	174600448	rs10001996													chr12	104969372	104969373	rs561158447
				chr10	123873052	123873053	rs113471976													chr14	91835675	91835676	rs181435754
				chr15	100017606	100017607	rs144917596													chr9	134141498	134141499	rs76379754
				chr2	40546308	40546309	rs570839821													chr14	91843657	91843658	rs543003264
				chr8	97210179	97210180	rs7813796													chr3	13458611	13458612	rs533440777
				chr3	42220753	42220754	rs538813179													chr14	91818617	91818618	rs143299262
				chr8	97275883	97275884	rs140652560													chr11	67769343	67769344	rs114726432
				chr1	84972851	84972852	rs147134192													chr10	129848887	129848888	rs140696070
				chr7	80310192	80310193	rs560459812													chr3	52253149	52253150	rs567024725
				chr6	16242958	16242959	rs538170175													chr10	11205212	11205213	rs143678344
				chr10	11788813	11788814	rs556629998													chr4	40233010	40233011	rs540121603
				chr7	132745726	132745727	rs149034012													chr12	104865040	104865041	rs190262113
				chr13	30036957	30036958	rs565261876													chr4	185375332	185375333	rs535318722
				chr5	139599005	139599006	rs79750422													chr20	56194027	56194028	rs190227872
				chr13	34119119	34119120	rs532722913													chr5	180230886	180230887	rs185152145
				chr10	86598280	86598281	rs141097015													chr1	160509744	160509745	rs538969021
				chr18	9104400	9104401	rs574293841													chr2	152147364	152147365	rs4665163
				chr10	3116604	3116605	rs111569102													chr3	5240597	5240598	rs185300183
				chr1	74898013	74898014	rs139415388													chr1	202131628	202131629	rs559619057
				chr2	128411842	128411843	rs553212206													chr19	54874361	54874362	rs528657787
				chr13	32775642	32775643	rs551529091													chr15	45014663	45014664	rs553239547
				chr1	217158186	217158187	rs186736935													chr20	43625392	43625393	rs566422530
				chr16	58456953	58456954	rs542660891													chr1	160636240	160636241	rs548596931
				chr6	13037736	13037737	rs73723329													chr11	5706404	5706405	rs16934387
				chr4	77229296	77229297	rs545139701													chr5	39225111	39225112	rs578068040
				chr2	64099728	64099729	rs72808231													chr3	32527729	32527730	rs79583001
				chr13	24137579	24137580	rs532998464													chr4	8201088	8201089	rs571504101
				chr13	30011966	30011967	rs181146320													chr7	43685807	43685808	rs141731234
				chr18	32627041	32627042	rs186612742													chr4	185377922	185377923	rs13112029
				chr9	71577888	71577889	rs117534125													chr5	39201582	39201583	rs551716675
				chr3	69812337	69812338	rs575200725													chr4	154407242	154407243	rs574663319
				chr1	74886625	74886626	rs534880146													chr6	24930079	24930080	rs553821545
				chr18	33903876	33903877	rs553014572													chr9	117151887	117151888	rs558796934
				chr10	88443653	88443654	rs11594919													chr19	54891387	54891388	rs74730902
				chr1	55009146	55009147	rs559834749													chr5	169075596	169075597	rs144458014
				chr6	5752529	5752530	rs114384956													chr3	14473984	14473985	rs58781780
				chr4	186633563	186633564	rs537568861													chr4	100739589	100739590	rs141069159
				chr14	55179273	55179274	rs559489764													chr11	64627921	64627922	rs189605110
				chr13	32840103	32840104	rs571314814													chr10	129843886	129843887	rs577305510
				chr15	89009709	89009710	rs538587045													chr11	67766380	67766381	rs77407247
				chr3	42132982	42132983	rs116661356													chr12	104851611	104851612	rs560533172
				chr5	167125417	167125418	rs145226633													chr3	32442143	32442144	rs543938243
				chr4	89264674	89264675	rs532225082													chr4	185373316	185373317	rs546328972
				chr13	75992996	75992997	rs529127971													chr6	31236134	31236135	rs529992851
				chr7	151423658	151423659	rs6954688													chr2	152146286	152146287	rs13418799
				chr16	46767364	46767365	rs576895048													chr4	174252717	174252718	rs528825286
				chr10	75409515	75409516	rs565940911													chr5	39193710	39193711	rs188730127
				chr2	40647030	40647031	rs562244905													chr3	52284051	52284052	rs139209583
				chr4	140684190	140684191	rs557708402													chr8	74904475	74904476	rs544945372
				chr3	37074367	37074368	rs3821826													chr4	154441206	154441207	rs7654485
				chr3	66460250	66460251	rs143292680													chr13	46749526	46749527	rs577556986
				chr7	43966923	43966924	rs547915724													chr4	40200848	40200849	rs181596948
				chr7	150885204	150885205	rs541964128													chr3	52270037	52270038	rs576197770
				chr4	141783115	141783116	rs540323904													chr7	36718249	36718250	rs181240890
				chr9	71304916	71304917	rs186185110													chr7	44088847	44088848	rs561639064
				chr14	55200628	55200629	rs141189678													chr9	35113919	35113920	rs560830168
				chr6	139153738	139153739	rs567345640													chr19	54890993	54890994	rs78281868
				chr4	174464557	174464558	rs558324875													chr9	120466635	120466636	rs189586416
				chr2	40720609	40720610	rs575599791													chr6	27106092	27106093	rs190996965
				chr16	82702193	82702194	rs532360332													chr21	46963326	46963327	rs376962135
				chr2	40594506	40594507	rs576935002													chr21	46312891	46312892	rs577236517
				chr5	115420221	115420222	rs575612355													chr1	44440395	44440396	rs183608881
				chr16	58060610	58060611	rs41522747													chr11	44590757	44590758	rs566887943
				chr3	69840828	69840829	rs573075797													chr1	160654940	160654941	rs199913454
				chr1	237303228	237303229	rs570128183													chr1	89777100	89777101	rs372268265
				chr2	179776591	179776592	rs114560537													chr9	134142121	134142122	rs34243838
				chr6	139609754	139609755	rs6933125													chr11	104906976	104906977	rs191779501
				chr2	63808601	63808602	rs547493659													chr7	104584442	104584443	rs534838779
				chr13	76375254	76375255	rs182286514													chr9	117136362	117136363	rs76966330
				chr1	237408395	237408396	rs146195382													chr13	46774685	46774686	rs569994187
				chr4	95326956	95326957	rs34872198													chr2	175444064	175444065	rs372831638
				chr3	14272860	14272861	rs562405675													chr4	40232682	40232683	rs59688237
				chr4	141936304	141936305	rs183820505													chr12	104866029	104866030	rs77653778
				chr18	34092370	34092371	rs573985603													chr10	129862238	129862239	rs539542123
				chr4	114389289	114389290	rs562139955													chr6	74162403	74162404	rs149636593
				chr18	25750003	25750004	rs116931089													chr12	105073092	105073093	rs143292655
				chr13	24081491	24081492	rs534191725													chr4	8206868	8206869	rs530826809
				chr18	19786685	19786686	rs181368430													chr19	41933213	41933214	rs532350448
				chr9	103343352	103343353	rs533066569													chr3	52281044	52281045	rs562720345
				chr15	40620212	40620213	rs182737163													chr5	43043455	43043456	rs527628386
				chr1	219347904	219347905	rs562054402													chr7	38381344	38381345	rs548795080
				chr3	42120226	42120227	rs574802279													chr4	185365736	185365737	rs189395998
				chr4	174437711	174437712	rs182033145													chr21	46336890	46336891	rs191273029
				chr9	100269651	100269652	rs113601530													chr7	73624880	73624881	rs6945064
				chr6	164572239	164572240	rs190763877													chr21	46339967	46339968	rs139523927
				chr1	232564836	232564837	rs114677316													chr19	8638076	8638077	rs541170367
				chr10	112484276	112484277	rs10749049													chr1	44440290	44440291	rs558135887
				chr2	40688672	40688673	rs115541259													chr11	5721995	5721996	rs112248960
				chr9	134172661	134172662	rs145007461													chr20	43607343	43607344	rs527956519
				chr6	123936848	123936849	rs193243667													chr19	41863634	41863635	rs185832302
				chr8	124668705	124668706	rs189307777													chr6	31169464	31169465	rs547945096
				chr8	97285063	97285064	rs184228339													chr14	91796025	91796026	rs575592004
				chr1	237415353	237415354	rs181654259													chr4	100776983	100776984	rs148381128
				chr8	41521979	41521980	rs114713315													chr6	24921579	24921580	rs117592520
				chr5	175121913	175121914	rs138144233													chr6	32816956	32816957	rs534379754
				chr15	35964666	35964667	rs559638096													chr5	39165415	39165416	rs544417881
				chr18	8563352	8563353	rs7237492													chr17	29140641	29140642	rs138072177
				chr4	75908176	75908177	rs145738114													chr19	8569852	8569853	rs577463236
				chr22	34053697	34053698	rs151225625													chr21	46336264	46336265	rs537815454
				chr5	16460910	16460911	rs187891210													chr12	105076451	105076452	rs150204137
				chr3	160824350	160824351	rs35531495													chr15	45015567	45015568	rs555029096
				chr4	108910954	108910955	rs541455934													chr19	41932385	41932386	rs201006983
				chr2	179669216	179669217	rs552843041													chr6	32812494	32812495	rs557290492
				chr15	57984465	57984466	rs148169857													chr5	39220054	39220055	rs13188259
				chr2	40644394	40644395	rs146357776													chr14	24779793	24779794	rs573499423
				chr6	17962431	17962432	rs540379699													chr9	92140564	92140565	rs530651788
				chr12	5686685	5686686	rs547039314													chr7	44084162	44084163	rs576246514
				chr5	78777756	78777757	rs73124109													chr1	160518044	160518045	rs142166239
				chr4	95376782	95376783	rs530167915													chr19	35488168	35488169	rs560696321
				chr7	123296128	123296129	rs572707876													chr12	105041056	105041057	rs544634616
				chr2	128432791	128432792	rs190281734													chr4	40241193	40241194	rs115326780
				chr8	2022856	2022857	rs577816809													chr19	42058336	42058337	rs550815506
				chr3	69795863	69795864	rs180828490													chr22	38035776	38035777	rs191872973
				chr4	89198228	89198229	rs549415427													chr9	92108267	92108268	rs576349542
				chr1	85224781	85224782	rs575468223													chr12	105042795	105042796	rs115210048
				chr1	74898280	74898281	rs190273894													chr11	5710571	5710572	rs112336072
				chr7	136624783	136624784	rs530189484													chr4	8207875	8207876	rs537866550
				chr13	24125628	24125629	rs567391620													chr3	32526934	32526935	rs143158259
				chr9	92219920	92219921	rs3138499													chr21	46971294	46971295	rs148679738
				chr2	40427262	40427263	rs371054548													chr5	39158090	39158091	rs550637562
				chr3	37098665	37098666	rs563717844													chr12	105037633	105037634	rs74325192
				chr2	224823883	224823884	rs552677646													chr5	39275940	39275941	rs547883587
				chr6	129295157	129295158	rs566434662													chr9	134142123	134142124	rs569787803
				chr2	64067724	64067725	rs539047468													chr10	135072490	135072491	rs143723873
				chr8	125386482	125386483	rs571735828													chr5	169079331	169079332	rs531240984
				chr22	32455122	32455123	rs541945968													chr19	8387512	8387513	rs528844612
				chr7	151415256	151415257	rs113842229													chr5	39201020	39201021	rs539778444
				chr7	107535626	107535627	rs73423583													chr11	64622826	64622827	rs552256701
				chr15	92465325	92465326	rs559168880													chr9	35111307	35111308	rs537247592
				chr11	34937557	34937558	rs553562791													chr17	80195383	80195384	rs190239907
				chr1	202374101	202374102	rs148470358													chr11	67766963	67766964	rs546718117
				chr10	134330462	134330463	rs577144422													chr14	24808788	24808789	rs138819637
				chr15	89010970	89010971	rs185895652													chr14	102174405	102174406	rs562217392
				chr16	58071483	58071484	rs201515111													chr1	200989891	200989892	rs79655248
				chr4	23868737	23868738	rs559872334													chr19	35647445	35647446	rs541370387
				chr3	156815911	156815912	rs62274120													chr11	71752060	71752061	rs534774834
				chr1	237311706	237311707	rs532577731													chr19	41934070	41934071	rs541699604
				chr18	8611837	8611838	rs116651720													chr14	91869083	91869084	rs553326131
				chr3	167807429	167807430	rs115069007													chr3	14473482	14473483	rs527538010
				chr12	19280773	19280774	rs117419780													chr7	73625655	73625656	rs112856032
				chr4	8322396	8322397	rs572180846													chr19	8637726	8637727	rs58596348
				chr15	92488750	92488751	rs536856356													chr22	38032767	38032768	rs373439382
				chr1	116246148	116246149	rs572706942													chr14	91878107	91878108	rs563277328
				chr12	96182469	96182470	rs12307075													chr3	38182515	38182516	rs575102268
				chr4	23848816	23848817	rs565183385													chr5	39211282	39211283	rs548131932
				chr12	68055511	68055512	rs540696173													chr19	54878155	54878156	rs574052382
				chr1	85655901	85655902	rs200884011													chr6	24940190	24940191	rs558888577
				chr7	80310468	80310469	rs78314677													chr11	104915933	104915934	rs372547357
				chr1	237212069	237212070	rs138703395													chr12	104875922	104875923	rs140343142
				chr4	186064934	186064935	rs532708531													chr20	57604342	57604343	rs151353
				chr6	53527792	53527793	rs550291998													chr13	46870212	46870213	rs76717395
				chr14	104549484	104549485	rs537397201													chr4	8230711	8230712	rs533931500
				chr19	55668208	55668209	rs530388411													chr1	160537099	160537100	rs576831210
				chr12	95395985	95395986	rs568688690													chr6	27114601	27114602	rs376697914
				chr1	237384271	237384272	rs563404410													chr19	42054513	42054514	rs189987177
				chr14	20801103	20801104	rs138572283													chr19	54874818	54874819	rs10413903
				chr13	30003445	30003446	rs534105898													chr12	105075846	105075847	rs544302478
				chr8	25832710	25832711	rs78348454													chr13	46735518	46735519	rs115711120
				chr4	114597607	114597608	rs187731882													chr1	160517581	160517582	rs55672637
				chr22	33992909	33992910	rs9609840													chr4	154442795	154442796	rs562535668
				chr18	33979406	33979407	rs560003400													chr12	105132337	105132338	rs567022069
				chr3	167768187	167768188	rs562758343													chr10	97803774	97803775	rs537530218
				chr12	5685992	5685993	rs150132310													chr18	2642159	2642160	rs7237910
				chr4	24105272	24105273	rs539999241													chr7	36764945	36764946	rs527779144
				chr8	25832372	25832373	rs547626487													chr15	40601569	40601570	rs199588319
				chr3	192262502	192262503	rs9839457													chr14	91857441	91857442	rs192589136
				chr18	34053240	34053241	rs141104908													chr3	52280623	52280624	rs543497587
				chr7	157151396	157151397	rs138917872													chr18	2638364	2638365	rs7239353
				chr9	34989312	34989313	rs563907410													chr11	104904787	104904788	rs536409928
				chr7	123241002	123241003	rs544749348													chr11	64636608	64636609	rs188912152
				chr9	27150719	27150720	rs567274956													chr20	33866222	33866223	rs569393377
				chr6	140758951	140758952	rs9495703													chr1	47047163	47047164	rs182578078
				chr1	193075083	193075084	rs34353394													chr10	135072003	135072004	rs540940620
				chr12	19342694	19342695	rs149830101													chr3	14479428	14479429	rs57878515
				chr1	232716586	232716587	rs574305151													chr17	29148124	29148125	rs185761360
				chr4	113591527	113591528	rs577404380													chr9	134128939	134128940	rs545548962
				chr10	123875387	123875388	rs528011208													chr3	14466105	14466106	rs562032935
				chr1	237246437	237246438	rs139435871													chr20	43597309	43597310	rs140913303
				chr1	217266218	217266219	rs185880559													chr6	31236559	31236560	rs564373825
				chr7	35277684	35277685	rs181696479													chr6	24939048	24939049	rs141523059
				chr9	85879851	85879852	rs559415541													chr5	43044405	43044406	rs543630297
				chr7	136626782	136626783	rs140598105													chr7	104585509	104585510	rs182612723
				chr4	41992689	41992690	rs573770304													chr14	91870594	91870595	rs116063107
				chr2	40666045	40666046	rs547886292													chr6	25036389	25036390	rs530164002
				chr10	85899112	85899113	rs550191781													chr14	91776367	91776368	rs45569138
				chr15	73666968	73666969	rs527572001													chr6	31584407	31584408	rs576973892
				chr20	13765664	13765665	rs543972765													chr5	40410042	40410043	rs10512737
				chr10	127511428	127511429	rs568847472													chr9	92136812	92136813	rs577136619
				chr1	16348094	16348095	rs561626114													chr4	154410048	154410049	rs147128046
				chr9	97714774	97714775	rs72750338													chr7	128050416	128050417	rs11761662
				chr2	105654233	105654234	rs538973886													chr4	8230501	8230502	rs561956704
				chr3	37058347	37058348	rs547084555													chr11	73685871	73685872	rs538915152
				chr22	38204672	38204673	rs549445242													chr10	129846545	129846546	rs114801281
				chr5	155109940	155109941	rs185725630													chr1	200992015	200992016	rs542542613
				chr10	61898583	61898584	rs576819365													chr1	89737857	89737858	rs551030500
				chr3	69916911	69916912	rs537973478													chr6	31321086	31321087	rs9266093
				chr9	35101521	35101522	rs35119429													chr12	104971187	104971188	rs568310695
				chr1	115879556	115879557	rs568788681													chr19	42054352	42054353	rs181384389
				chr15	92411704	92411705	rs569089355													chr19	50017361	50017362	rs538090898
				chr18	32651984	32651985	rs16966386													chr6	32634090	32634091	rs28746840
				chr2	179649758	179649759	rs541995411													chr15	100108563	100108564	rs575522467
				chr9	101726117	101726118	rs148826971													chr14	91872905	91872906	rs187703691
				chr15	92482953	92482954	rs183877140													chr3	13456804	13456805	rs575064080
				chr12	49961965	49961966	rs17123790													chr14	91860710	91860711	rs558099126
				chr1	237431080	237431081	rs568724260													chr3	32462692	32462693	rs115290439
				chr3	178101593	178101594	rs139925277													chr21	46902383	46902384	rs140741574
				chr8	28562221	28562222	rs7826484													chr6	31550646	31550647	rs574347851
				chr10	21185319	21185320	rs567280207													chr5	66511575	66511576	rs534756015
				chr1	201923906	201923907	rs531115591													chr9	134143001	134143002	rs369200884
				chr2	128409126	128409127	rs77699206													chr21	46903430	46903431	rs546240087
				chr7	136557226	136557227	rs536486877													chr21	46902770	46902771	rs74572465
				chr14	74416764	74416765	rs371643448													chr4	185331988	185331989	rs547808922
				chr5	128255833	128255834	rs538486209													chr3	32475631	32475632	rs563853367
				chr3	167580138	167580139	rs562865027													chr12	105083382	105083383	rs143376312
				chr6	53528479	53528480	rs370372486													chr5	43041683	43041684	rs528017023
				chr7	157191557	157191558	rs182575662													chr21	46312103	46312104	rs142872763
				chr13	75973671	75973672	rs4396420													chr22	26939142	26939143	rs558134041
				chr6	164569751	164569752	rs527555329													chr3	38192922	38192923	rs188811219
				chr14	55180432	55180433	rs149681493													chr17	29151186	29151187	rs370068645
				chr3	42143871	42143872	rs114591941													chr3	32450784	32450785	rs192595101
				chr10	120924134	120924135	rs546487087													chr16	21658712	21658713	rs564145745
				chr8	98788011	98788012	rs114241480													chr19	35492566	35492567	rs537695513
				chr3	69167001	69167002	rs564125224													chr5	39194813	39194814	rs180809029
				chr1	76192463	76192464	rs566640092													chr6	31584925	31584926	rs529954769
				chr1	231378157	231378158	rs573957931													chr7	44090852	44090853	rs7801485
				chr1	217156879	217156880	rs536027441													chr13	46749716	46749717	rs10083295
				chr11	22220286	22220287	rs577857053													chr17	80196716	80196717	rs145508371
				chr7	16066450	16066451	rs539695072													chr15	45006324	45006325	rs112051905
				chr15	98437292	98437293	rs72754617													chr19	41847829	41847830	rs559265663
				chr4	23837052	23837053	rs539040917													chr1	1713811	1713812	rs147916940
				chr9	33380977	33380978	rs113617703													chr12	105146016	105146017	rs376821939
				chr2	73049867	73049868	rs548845582													chr5	39178242	39178243	rs562097084
				chr11	67381554	67381555	rs184203396													chr9	117150986	117150987	rs546263470
				chr6	17928725	17928726	rs543859001													chr6	31326027	31326028	rs563851525
				chr8	28515139	28515140	rs184544424													chr5	40406342	40406343	rs111272869
				chr3	42076028	42076029	rs72867925													chr12	104883067	104883068	rs570907831
				chr2	40729568	40729569	rs72936405													chr4	40206362	40206363	rs13127954
				chr2	33761654	33761655	rs188639597													chr19	41852491	41852492	rs534175781
				chr13	76035744	76035745	rs569161330													chr15	89182019	89182020	rs532561099
				chr5	80533907	80533908	rs539283303													chr3	32451344	32451345	rs636006
				chr10	116322435	116322436	rs145030485													chr6	32441275	32441276	rs12215313
				chr15	96591704	96591705	rs139156294													chr13	46870747	46870748	rs143090311
				chr15	89630504	89630505	rs533532264													chr2	175465408	175465409	rs181171055
				chr18	34115242	34115243	rs550220520													chr19	8566633	8566634	rs1609712
				chr1	216930471	216930472	rs11572643													chr4	154448292	154448293	rs561425966
				chr4	141918782	141918783	rs540305882													chr2	175445644	175445645	rs13412409
				chr4	186549857	186549858	rs574992162													chr11	46260080	46260081	rs35598240
				chr1	217250280	217250281	rs570146003													chr12	104852355	104852356	rs143598038
				chr10	33598875	33598876	rs536553735													chr14	91777183	91777184	rs539437030
				chr2	40645886	40645887	rs535080875													chr6	31322864	31322865	rs180799882
				chr1	216892031	216892032	rs12088824													chr12	105089357	105089358	rs145738530
				chr4	174602232	174602233	rs566835495													chr15	65174670	65174671	rs558874891
				chr18	32720465	32720466	rs541171743													chr9	77756013	77756014	rs143736779
				chr15	83474273	83474274	rs184440426													chr11	64647349	64647350	rs563265139
				chr11	6410054	6410055	rs151218364													chr19	54889726	54889727	rs28439235
				chr10	121424089	121424090	rs150854052													chr10	135074136	135074137	rs567402956
				chr11	112837546	112837547	rs568932116													chr12	25205720	25205721	rs1497258
				chr4	141944689	141944690	rs542696148													chr6	24941126	24941127	rs544968810
				chr9	71307489	71307490	rs191058762													chr19	8637831	8637832	rs117700741
				chr2	64067770	64067771	rs116157906													chr6	27863624	27863625	rs545536976
				chr7	151422612	151422613	rs534030434													chr19	54892178	54892179	rs116152082
				chr16	75600685	75600686	rs533523125													chr6	27113260	27113261	rs563840635
				chr6	79943436	79943437	rs562088721													chr19	54883339	54883340	rs572447678
				chr14	20800262	20800263	rs12588358													chr14	91881577	91881578	rs145029812
				chr1	236866007	236866008	rs697659													chr12	105143071	105143072	rs181550246
				chr3	177804356	177804357	rs528182097													chr15	81604671	81604672	rs547066996
				chr7	32133625	32133626	rs10951320													chr21	46345981	46345982	rs570114018
				chr3	69796692	69796693	rs571843340													chr4	48130047	48130048	rs547357021
				chr7	127983889	127983890	rs559982352													chr10	11205214	11205215	rs565560447
				chr3	156808346	156808347	rs533482559													chr6	30649082	30649083	rs565968563
				chr18	34108054	34108055	rs146222797													chr4	8206714	8206715	rs546219517
				chr9	71346716	71346717	rs4745231													chr15	94831047	94831048	rs552649992
				chr5	70884496	70884497	rs187181483													chr5	40411161	40411162	rs188122145
				chr3	135787108	135787109	rs573877770													chr1	160545348	160545349	rs144340090
				chr1	216886871	216886872	rs529280001													chr9	92114017	92114018	rs577142817
				chr2	128416352	128416353	rs140034799													chr9	134135219	134135220	rs574438581
				chr4	47803717	47803718	rs527386937													chr6	32811365	32811366	rs72854939
				chr18	3211886	3211887	rs114766446													chr9	117136478	117136479	rs78027042
				chr14	55154413	55154414	rs547243195													chr4	185339526	185339527	rs188247218
				chr2	229184383	229184384	rs548655437													chr6	31585251	31585252	rs138775006
				chr2	40572228	40572229	rs561634610													chr6	24933105	24933106	rs557403409
				chr14	55177885	55177886	rs572011812													chr4	185359674	185359675	rs76712518
				chr5	41380058	41380059	rs563766304													chr4	185367973	185367974	rs568097300
				chr3	178085330	178085331	rs531823505													chr20	43667699	43667700	rs564461276
				chr17	77022524	77022525	rs190979911													chr17	80197398	80197399	rs9895071
				chr16	23159595	23159596	rs546838021													chr5	169078492	169078493	rs138952522
				chr4	174574873	174574874	rs187000187													chr9	117137602	117137603	rs188386821
				chr5	78673053	78673054	rs569442223													chr6	24951009	24951010	rs569820399
				chr17	77025053	77025054	rs138819826													chr3	38192627	38192628	rs76423272
				chr7	31988979	31988980	rs140655610													chr2	175480516	175480517	rs552366583
				chr11	45879729	45879730	rs546613964													chr1	113160169	113160170	rs11102513
				chr10	3137434	3137435	rs527825449													chr1	113160418	113160419	rs11102514
				chr2	40687003	40687004	rs78292764													chr9	134153720	134153721	rs559248519
				chr2	207315532	207315533	rs2269185													chr2	175433493	175433494	rs538940594
				chr13	20701555	20701556	rs555743771													chr1	175159846	175159847	rs577888718
				chr3	42221864	42221865	rs192232305													chr12	104964225	104964226	rs537906983
				chr10	77161204	77161205	rs541089755													chr6	28890643	28890644	rs189110645
				chr3	192312224	192312225	rs548708340													chr17	80406122	80406123	rs116476018
				chr10	112477393	112477394	rs538700125													chr12	104890070	104890071	rs140664329
				chr3	158286745	158286746	rs577195994													chr21	46349496	46349497	rs533170793
				chr10	116265802	116265803	rs182842164													chr11	104904798	104904799	rs547092954
				chr6	118846309	118846310	rs146312402													chr15	55611391	55611392	rs537482913
				chr10	92679040	92679041	rs79793575													chr9	77718885	77718886	rs562116971
				chr6	164526879	164526880	rs74617960													chr4	8231326	8231327	rs539381230
				chr11	22214282	22214283	rs573724152													chr4	8201829	8201830	rs753958
				chr10	3114178	3114179	rs572816085													chr4	8201804	8201805	rs753959
				chr11	86668445	86668446	rs3758657													chr12	104857749	104857750	rs188543723
				chr18	3187904	3187905	rs146921652													chr9	134131877	134131878	rs111948117
				chr2	40624085	40624086	rs561155576													chr12	105136324	105136325	rs565247187
				chr5	80537491	80537492	rs149112921													chr5	39209937	39209938	rs575463154
				chr2	170697402	170697403	rs186033352													chr6	31326350	31326351	rs563009025
				chr13	24151603	24151604	rs561964745													chr11	5706063	5706064	rs58630594
				chr3	120315001	120315002	rs539805549													chr1	1713704	1713705	rs557867230
				chr1	237296123	237296124	rs576569698													chr17	80416764	80416765	rs531019965
				chr16	82734429	82734430	rs571474883													chr11	3858748	3858749	rs57000758
				chr1	85311709	85311710	rs532309453													chr12	105047244	105047245	rs189172705
				chr3	37059238	37059239	rs185246232													chr6	26402675	26402676	rs112490775
				chr18	33957213	33957214	rs554288982													chr1	47047383	47047384	rs566484793
				chr4	23863070	23863071	rs75679500													chr19	8642135	8642136	rs544469178
				chr5	53751004	53751005	rs4571426													chr10	135089803	135089804	rs187133295
				chr18	34069390	34069391	rs557907015													chr22	38039219	38039220	rs570025542
				chr8	17935929	17935930	rs543818811													chr12	104993041	104993042	rs554626368
				chr6	26224515	26224516	rs557300652													chr3	5238867	5238868	rs150961925
				chr22	47132304	47132305	rs185232012													chr5	169066973	169066974	rs11959385
				chr15	89634758	89634759	rs117875077													chr5	43037059	43037060	rs533047878
				chr1	237247833	237247834	rs563816959													chr6	24933410	24933411	rs546500578
				chr18	33905582	33905583	rs560336241													chr1	47081649	47081650	rs530966895
				chr1	74891355	74891356	rs78312095													chr11	64626238	64626239	rs3936999
				chr10	116390941	116390942	rs147747600													chr17	29151480	29151481	rs541020826
				chr3	177800528	177800529	rs574337160													chr19	8624265	8624266	rs537929145
				chr5	193396	193397	rs1610149													chr1	153517314	153517315	rs138690284
				chr9	100364264	100364265	rs540024551													chr9	134140745	134140746	rs542873565
				chr22	34122476	34122477	rs528353583													chr1	1714138	1714139	rs568881164
				chr4	47788454	47788455	rs545713809													chr13	46748564	46748565	rs151227901
				chr2	40675540	40675541	rs548325432													chr17	80293329	80293330	rs565593110
				chr13	29528607	29528608	rs546070830													chr11	35166084	35166085	rs531583560
				chr3	192361744	192361745	rs552753375													chr5	40436669	40436670	rs182880764
				chr13	29577798	29577799	rs564377413													chr6	31465255	31465256	rs374606222
				chr8	9002043	9002044	rs143087111													chr1	175159628	175159629	rs572202834
				chr9	71352894	71352895	rs571943204													chr4	154448628	154448629	rs540898657
				chr9	27109262	27109263	rs147620532													chr6	24939652	24939653	rs147472713
				chr20	634021	634022	rs13040232													chr11	5705315	5705316	rs547231715
				chr2	179916327	179916328	rs560162523													chr7	73630856	73630857	rs539539524
				chr17	48190451	48190452	rs559765699													chr14	91826378	91826379	rs17803366
				chr5	113521470	113521471	rs571331762													chr6	25006709	25006710	rs1410688
				chr10	62058455	62058456	rs145780270													chr6	25006784	25006785	rs1410689
				chr5	41404364	41404365	rs565203547													chr6	24932255	24932256	rs1410684
				chr9	34992432	34992433	rs186401191													chr14	91841615	91841616	rs564481340
				chr5	16493257	16493258	rs33688													chr20	43620042	43620043	rs542825064
				chr1	85356427	85356428	rs2389789													chr19	35488459	35488460	rs55831636
				chr3	192261695	192261696	rs62294950													chr19	42082625	42082626	rs536596299
				chr15	71839133	71839134	rs552957031													chr12	104879261	104879262	rs558714515
				chr1	216884640	216884641	rs531972890													chr15	40601830	40601831	rs549435499
				chr2	33667626	33667627	rs530637770													chr5	39190126	39190127	rs192812152
				chr5	111630926	111630927	rs1608652													chr5	39218310	39218311	rs75957080
				chr1	115880291	115880292	rs529120751													chr1	160654768	160654769	rs537917603
				chr1	228557785	228557786	rs532216759													chr9	117149069	117149070	rs536064714
				chr4	95470059	95470060	rs556245694													chr1	1712675	1712676	rs563025016
				chr3	156826329	156826330	rs530153032													chr7	44090150	44090151	rs184760268
				chr18	3249322	3249323	rs569024286													chr11	73695262	73695263	rs534597605
				chr7	123262839	123262840	rs188516662													chr4	40201521	40201522	rs376440062
				chr3	179384604	179384605	rs571034165													chr12	105006455	105006456	rs190592419
				chr10	121076980	121076981	rs1105982													chr13	46758396	46758397	rs185003976
				chr12	96183977	96183978	rs554537104													chr11	67808526	67808527	rs576818172
				chr10	112485347	112485348	rs149802945													chr19	35495205	35495206	rs12459630
				chr13	75770745	75770746	rs535495780													chr19	54884053	54884054	rs10415085
				chr3	192354417	192354418	rs563813670													chr17	29149705	29149706	rs559269792
				chr8	90996546	90996547	rs536226533													chr3	32465816	32465817	rs577081632
				chr15	78497084	78497085	rs528273449													chr4	100737779	100737780	rs575934015
				chr14	34550779	34550780	rs138357933													chr6	30649539	30649540	rs558852904
				chr17	66514231	66514232	rs528064957													chr21	42741312	42741313	rs577071397
				chr15	72519403	72519404	rs189766263													chr12	104894274	104894275	rs61939972
				chr6	30706118	30706119	rs117702367													chr8	141609354	141609355	rs557093533
				chr2	40631540	40631541	rs371255869													chr11	72428095	72428096	rs555569161
				chr6	129605687	129605688	rs543656741													chr21	46972263	46972264	rs546050493
				chr10	33502460	33502461	rs556712319													chr7	73631888	73631889	rs140185827
				chr10	3169884	3169885	rs150344909													chr10	129842979	129842980	rs117404302
				chr6	53523372	53523373	rs547415149													chr11	104914653	104914654	rs563407814
				chr10	116314367	116314368	rs187683585													chr13	46748437	46748438	rs74074051
				chr19	58912738	58912739	rs559950286													chr13	46748448	46748449	rs74074055
				chr22	33867791	33867792	rs574688277													chr9	92151314	92151315	rs77423336
				chr2	40545965	40545966	rs574633254													chr11	67767224	67767225	rs541020962
				chr9	111881440	111881441	rs538846666													chr3	32440415	32440416	rs189869600
				chr1	156644987	156644988	rs575087490													chr7	104583510	104583511	rs567525454
				chr2	179707569	179707570	rs149364101													chr5	39201277	39201278	rs114951238
				chr22	26140284	26140285	rs184202586													chr9	117142688	117142689	rs137888349
				chr6	118866374	118866375	rs184323386													chr14	91796427	91796428	rs572268215
				chr13	76401807	76401808	rs568104314													chr6	27862071	27862072	rs111576790
				chr3	38658781	38658782	rs183463681													chr10	135071640	135071641	rs527992764
				chr3	119041187	119041188	rs565146823													chr17	80293063	80293064	rs556575298
				chr9	34992202	34992203	rs544381525													chr6	31582127	31582128	rs543110259
				chr1	100140549	100140550	rs181024086													chr1	1714095	1714096	rs552165447
				chr12	19319778	19319779	rs554356984													chr17	29635053	29635054	rs571055771
				chr10	116266813	116266814	rs573691316													chr3	13460018	13460019	rs113945613
				chr16	83029573	83029574	rs554370658													chr14	91783699	91783700	rs553283991
				chr5	194530	194531	rs548157037													chr19	42054999	42055000	rs531395245
				chr7	113558333	113558334	rs367738063													chr3	14444553	14444554	rs6773739
				chr3	192208369	192208370	rs528908858													chr11	4414204	4414205	rs546762842
				chr10	88439895	88439896	rs559350698													chr7	128044034	128044035	rs2288549
				chr8	102029487	102029488	rs149996464													chr7	128044161	128044162	rs2288548
				chr15	83736163	83736164	rs537814003													chr14	91796243	91796244	rs186068566
				chr7	31925613	31925614	rs566531337													chr14	91847692	91847693	rs191939992
				chr10	121138220	121138221	rs573790581													chr16	21655669	21655670	rs188280590
				chr4	141789360	141789361	rs529472661													chr21	46959954	46959955	rs566003850
				chr17	26683884	26683885	rs576688174													chr14	91796413	91796414	rs538847914
				chr3	69804761	69804762	rs566971673													chr9	100871578	100871579	rs188632064
				chr7	90290900	90290901	rs536182319													chr11	3855756	3855757	rs7101788
				chr12	117479735	117479736	rs539595947													chr11	64624851	64624852	rs577269728
				chr8	42324360	42324361	rs540432766													chr21	46953491	46953492	rs138196717
				chr8	98789978	98789979	rs560650005													chr4	174255872	174255873	rs568823840
				chr18	33934410	33934411	rs111849644													chr1	85038214	85038215	rs550312463
				chr1	237859167	237859168	rs530599495													chr17	80407379	80407380	rs527298762
				chr22	34264708	34264709	rs113025432													chr11	104912942	104912943	rs575066195
				chr1	115906216	115906217	rs575184849													chr1	45187511	45187512	rs545706640
				chr6	164569085	164569086	rs185023273													chr2	175454579	175454580	rs188810816
				chr11	45876217	45876218	rs543578943													chr2	175450304	175450305	rs201289546
				chr12	21973816	21973817	rs200165383													chr3	5239574	5239575	rs193000085
				chr4	23865063	23865064	rs187333977													chr11	67805434	67805435	rs146880796
				chr1	249131536	249131537	rs147367939													chr6	32912490	32912491	rs185048147
				chr10	92746243	92746244	rs7081190													chr6	27778035	27778036	rs576241434
				chr12	2083644	2083645	rs149031742													chr4	185307879	185307880	rs568987341
				chr22	35994125	35994126	rs79459339													chr6	32813576	32813577	rs538476075
				chr13	75973203	75973204	rs575635723													chr3	32435230	32435231	rs141312365
				chr6	164570631	164570632	rs138167277													chr19	54868979	54868980	rs555040167
				chr14	55164431	55164432	rs548715094													chr19	41869016	41869017	rs576211991
				chr11	22219347	22219348	rs572039209													chr19	36399315	36399316	rs182039612
				chr2	175351992	175351993	rs553495667													chr3	13455587	13455588	rs565501102
				chr6	76197200	76197201	rs529837975													chr12	105043645	105043646	rs180844821
				chr12	60009064	60009065	rs550735740													chr11	3848834	3848835	rs148653233
				chr18	25577122	25577123	rs532094209													chr11	74171886	74171887	rs566233474
				chr4	47837798	47837799	rs536839760													chr12	105049947	105049948	rs556269057
				chr1	55023449	55023450	rs141534652													chr19	42055695	42055696	rs569655018
				chr8	17469249	17469250	rs549419478													chr11	67807906	67807907	rs566600398
				chr3	135745454	135745455	rs79605961													chr4	154606104	154606105	rs545749273
				chr1	74888050	74888051	rs552991044													chr9	140503545	140503546	rs79146742
				chr15	71743361	71743362	rs12906363													chr22	38038480	38038481	rs527237972
				chr4	95442118	95442119	rs145898576													chr7	43687211	43687212	rs149138557
				chr10	88448592	88448593	rs565111366													chr14	24808853	24808854	rs373231172
				chr12	33007242	33007243	rs542055266													chr6	31549434	31549435	rs545532207
				chr13	32633573	32633574	rs530130885													chr3	38180054	38180055	rs576500379
				chr18	3245563	3245564	rs147029016													chr11	64636064	64636065	rs142124297
				chr7	151297732	151297733	rs138060514													chr19	8642378	8642379	rs113039068
				chr8	125407620	125407621	rs72710862													chr12	105033572	105033573	rs114067261
				chr11	67797856	67797857	rs538132505													chr17	29137353	29137354	rs566229349
				chr1	100136866	100136867	rs116112966													chr7	104584195	104584196	rs569956942
				chr5	175096255	175096256	rs534394701													chr5	39208976	39208977	rs139591269
				chr16	82736332	82736333	rs531322022													chr18	2637814	2637815	rs565459989
				chr10	33613919	33613920	rs115214409													chr9	77761740	77761741	rs186429232
				chr1	232456309	232456310	rs150777908													chr4	185307642	185307643	rs577469525
				chr13	76002855	76002856	rs553777972													chr10	129846582	129846583	rs577549715
				chr11	67381807	67381808	rs372823892													chr1	112015066	112015067	rs144450798
				chr9	104163488	104163489	rs185992405													chr3	32468805	32468806	rs551137574
				chr10	33625292	33625293	rs578038480													chr9	117103774	117103775	rs576773974
				chr2	179888213	179888214	rs575764285													chr1	202130165	202130166	rs4420146
				chr19	56186729	56186730	rs145512024													chr19	54880810	54880811	rs11084332
				chr6	139613222	139613223	rs56828200													chr12	105044756	105044757	rs557677174
				chr16	46774395	46774396	rs565232735													chr18	2640277	2640278	rs113035225
				chr12	19334430	19334431	rs557371146													chr1	160548268	160548269	rs192791918
				chr3	156815035	156815036	rs181791133													chr4	154386716	154386717	rs72969186
				chr1	237388602	237388603	rs140769508													chr14	91833544	91833545	rs547981235
				chr1	116291065	116291066	rs12140557													chr1	45187207	45187208	rs539910725
				chr15	71888146	71888147	rs541278972													chr12	105049062	105049063	rs703658
				chr7	157132261	157132262	rs186964896													chr12	105049578	105049579	rs703659
				chr8	52498513	52498514	rs570014997													chr6	32811961	32811962	rs562152583
				chr6	53532703	53532704	rs9395874													chr11	73694743	73694744	rs529478141
				chr10	112471153	112471154	rs67761120													chr15	40597813	40597814	rs79446306
				chr6	46255890	46255891	rs559501290													chr21	46959950	46959951	rs149955546
				chr4	174439460	174439461	rs570891711													chr1	1707657	1707658	rs146651323
				chr10	116366150	116366151	rs10787541													chr9	117148029	117148030	rs149800921
				chr8	74883003	74883004	rs188249538													chr7	38381964	38381965	rs557694710
				chr10	121415709	121415710	rs547206013													chr21	46972438	46972439	rs527770270
				chr1	55014598	55014599	rs188958008													chr15	44956328	44956329	rs570812082
				chr3	142626810	142626811	rs559315587													chr13	46701571	46701572	rs550084520
				chr8	102021979	102021980	rs182025143													chr16	21662061	21662062	rs540524246
				chr2	40356513	40356514	rs187305589													chr1	160548539	160548540	rs147787852
				chr7	136623213	136623214	rs36210734													chr3	14467943	14467944	rs557395934
				chr15	57974969	57974970	rs142731040													chr3	52286161	52286162	rs550094719
				chr10	123883179	123883180	rs190205991													chr11	3849191	3849192	rs142893260
				chr4	108911050	108911051	rs17550794													chr4	8209327	8209328	rs555589621
				chr6	37467634	37467635	rs557236707													chr19	8642333	8642334	rs374337845
				chr4	23789757	23789758	rs116328598													chr9	117137825	117137826	rs181908104
				chr3	160823379	160823380	rs563233534													chr7	128050695	128050696	rs572331452
				chr5	175097252	175097253	rs533715238													chr4	154411163	154411164	rs75239348
				chr1	237268655	237268656	rs529280350													chr6	24924874	24924875	rs16889797
				chr4	95447913	95447914	rs184530541													chr18	2636639	2636640	rs184450823
				chr15	89632500	89632501	rs565792923													chr6	24936922	24936923	rs16889798
				chr6	55956187	55956188	rs181566927													chr9	117147528	117147529	rs575961050
				chr8	42321717	42321718	rs532453394													chr6	27840063	27840064	rs150004910
				chr12	19293248	19293249	rs571128005													chr14	91848048	91848049	rs554481467
				chr4	23859524	23859525	rs74868851													chr1	1713847	1713848	rs192248491
				chr16	82763311	82763312	rs10438634													chr19	42083057	42083058	rs374318418
				chr4	47767184	47767185	rs558025898													chr14	91792265	91792266	rs374622843
				chr3	138097743	138097744	rs182384958													chr5	169073489	169073490	rs190431314
				chr13	76334154	76334155	rs200622621													chr15	65174741	65174742	rs577301253
				chr4	23946768	23946769	rs191596621													chr14	91796607	91796608	rs556448090
				chr1	216988175	216988176	rs147132027													chr6	31235631	31235632	rs9380231
				chr3	52232061	52232062	rs72955285													chr3	52283562	52283563	rs145986371
				chr12	2484499	2484500	rs574302851													chr1	112014446	112014447	rs138782551
				chr18	33999412	33999413	rs1790634													chr22	38039707	38039708	rs1894529
				chr7	151329039	151329040	rs564772373													chr21	46332047	46332048	rs148777992
				chr13	32736915	32736916	rs574311882													chr22	38039633	38039634	rs1894528
				chr10	3129666	3129667	rs577275628													chr12	105049617	105049618	rs144376624
				chr12	60081069	60081070	rs369997297													chr6	31466456	31466457	rs537267893
				chr15	57954180	57954181	rs186242068													chr21	46334944	46334945	rs548644149
				chr1	202436230	202436231	rs559539448													chr3	13463050	13463051	rs544769563
				chr5	139622382	139622383	rs182420181													chr6	24950526	24950527	rs150742545
				chr3	124767738	124767739	rs550975972													chr6	32808656	32808657	rs562785365
				chr4	65266314	65266315	rs1994142													chr7	73625461	73625462	rs34364148
				chr13	32860230	32860231	rs138567095													chr4	154605468	154605469	rs374451575
				chr16	47007432	47007433	rs143068034													chr6	32163540	32163541	rs1044507
				chr1	232702247	232702248	rs76926861													chr14	91818274	91818275	rs551646709
				chr4	186487342	186487343	rs10029364													chr12	105044463	105044464	rs555607089
				chr5	139621714	139621715	rs79639089													chr17	26874313	26874314	rs2070139
				chr14	34521848	34521849	rs139983051													chr12	105135784	105135785	rs74902683
				chr7	1573312	1573313	rs568530866													chr4	8200283	8200284	rs146476472
				chr7	31929745	31929746	rs79670793													chr2	152147310	152147311	rs557714981
				chr3	69820782	69820783	rs116551738													chr19	54873993	54873994	rs2885685
				chr7	136768321	136768322	rs149132642													chr1	44440473	44440474	rs574171807
				chr16	83936357	83936358	rs540911590													chr3	5237583	5237584	rs184480505
				chr22	34002636	34002637	rs147017850													chr6	32938859	32938860	rs138957550
				chr1	156636745	156636746	rs575660804													chr6	31585259	31585260	rs559262190
				chr10	123924479	123924480	rs541491506													chr4	185336327	185336328	rs182588013
				chr4	23865029	23865030	rs539593823													chr11	67770717	67770718	rs543650166
				chr10	121416426	121416427	rs111671268													chr1	45196836	45196837	rs7546285
				chr6	16241022	16241023	rs544288664													chr10	129843040	129843041	rs540755064
				chr9	134150302	134150303	rs143511038													chr1	202127462	202127463	rs549351641
				chr10	123804774	123804775	rs569664081													chr6	31320498	31320499	rs574332145
				chr7	80240073	80240074	rs550787445													chr6	30462252	30462253	rs7751766
				chr6	164521494	164521495	rs539032653													chr6	30464606	30464607	rs530526546
				chr8	17937139	17937140	rs148207127													chr3	38182640	38182641	rs387907272
				chr13	76032283	76032284	rs117961641													chr9	134138038	134138039	rs556433864
				chr4	141827935	141827936	rs188507977													chr20	52198714	52198715	rs187569795
				chr8	70745662	70745663	rs545971269													chr17	29151657	29151658	rs533264211
				chr12	19281690	19281691	rs551091367													chr9	77707979	77707980	rs3780177
				chr6	2948548	2948549	rs201117044													chr12	104971363	104971364	rs575344365
				chr5	111742528	111742529	rs185462514													chr3	32471652	32471653	rs556920180
				chr9	109518554	109518555	rs553429280													chr2	175491720	175491721	rs146465602
				chr10	3137028	3137029	rs184163645													chr12	105144574	105144575	rs538086624
				chr10	123916773	123916774	rs561311818													chr6	30651123	30651124	rs541864582
				chr4	65205961	65205962	rs543480047													chr15	44955781	44955782	rs34255962
				chr19	8386811	8386812	rs374846818													chr9	134141014	134141015	rs191429352
				chr2	40533163	40533164	rs368067662													chr15	65173892	65173893	rs555271223
				chr18	34005189	34005190	rs188270888													chr5	39206772	39206773	rs563651243
				chr8	143858075	143858076	rs553744005													chr16	66587050	66587051	rs557576986
				chr4	141348561	141348562	rs3792672													chr19	54866451	54866452	rs149341429
				chr22	34317414	34317415	rs75758906													chr6	6588692	6588693	rs2233118
				chr7	90291357	90291358	rs564593254													chr14	91826738	91826739	rs11844165
				chr5	41182324	41182325	rs189714578													chr1	160545959	160545960	rs551923607
				chr1	74928561	74928562	rs561979592													chr11	104916204	104916205	rs560130275
				chr10	75405140	75405141	rs115251193													chr19	54876784	54876785	rs562718942
				chr10	123933088	123933089	rs143070516													chr22	38034035	38034036	rs571583092
				chr5	53755876	53755877	rs370763577													chr11	64622968	64622969	rs202084601
				chr15	72519272	72519273	rs555401296													chr17	80194306	80194307	rs547114377
				chr3	66536530	66536531	rs576002773													chr4	185335272	185335273	rs115467211
				chr4	75858579	75858580	rs202157766													chr4	185375208	185375209	rs570731624
				chr10	51565904	51565905	rs137856932													chr12	105075740	105075741	rs553270225
				chr8	98812138	98812139	rs145466035													chr12	105115442	105115443	rs373483143
				chr2	72789823	72789824	rs186615449													chr3	13455900	13455901	rs575989663
				chr2	40693636	40693637	rs181817642													chr15	73075155	73075156	rs4777539
				chr9	106854169	106854170	rs543411368													chr6	32159387	32159388	rs561910133
				chr4	8320382	8320383	rs75731809													chr15	44955126	44955127	rs570043296
				chr9	140445880	140445881	rs569373144													chr4	154389080	154389081	rs573706093
				chr3	192288339	192288340	rs142110577													chr22	38037300	38037301	rs574885330
				chr1	116295862	116295863	rs557822088													chr6	24953628	24953629	rs188034584
				chr8	41529240	41529241	rs571182121													chr12	105016291	105016292	rs569124377
				chr5	41406629	41406630	rs550711705													chr11	3859835	3859836	rs541915648
				chr8	131661570	131661571	rs530671265													chr19	54876651	54876652	rs13346857
				chr7	136628746	136628747	rs551405342													chr11	67809709	67809710	rs572074920
				chr10	116365922	116365923	rs184862102													chr10	135077476	135077477	rs557486898
				chr3	72869730	72869731	rs192264142													chr11	73685104	73685105	rs571029193
				chr10	61908910	61908911	rs146822561													chr15	55560059	55560060	rs554819920
				chr4	124814492	124814493	rs187957840													chr4	185359491	185359492	rs559002918
				chr4	47706639	47706640	rs571994771													chr15	81603465	81603466	rs553381174
				chr2	173949700	173949701	rs369742843													chr14	91882048	91882049	rs544642716
				chr3	178225772	178225773	rs371290841													chr1	192131605	192131606	rs545335283
				chr3	119050865	119050866	rs543798550													chr6	24936845	24936846	rs7763408
				chr7	113514047	113514048	rs554446130													chr6	31553256	31553257	rs61098522
				chr5	111674953	111674954	rs371671553													chr14	102172885	102172886	rs191871993
				chr3	69833047	69833048	rs113340968													chr3	32435909	32435910	rs187379096
				chr19	36139436	36139437	rs532477873													chr19	8563075	8563076	rs376861379
				chr6	129819037	129819038	rs558397496													chr3	32525874	32525875	rs114796555
				chr4	169401713	169401714	rs534407181													chr1	200987879	200987880	rs575899859
				chr16	29274181	29274182	rs150074500													chr3	32452465	32452466	rs143089668
				chr15	57990108	57990109	rs573952859													chr19	42082424	42082425	rs111705471
				chr5	41485834	41485835	rs570887896													chr6	31549598	31549599	rs532757438
				chr4	77000736	77000737	rs193104840													chr9	77763794	77763795	rs543433488
				chr10	88453118	88453119	rs529556784													chr5	180231236	180231237	rs138068762
				chr1	145649040	145649041	rs587720721													chr9	117131566	117131567	rs559464874
				chr10	123886075	123886076	rs139780295													chr13	46757437	46757438	rs558212003
				chr6	30727527	30727528	rs573410682													chr14	91858923	91858924	rs566906212
				chr8	17934986	17934987	rs143687468													chr11	5706718	5706719	rs570756133
				chr18	34033336	34033337	rs545691128													chr19	8626747	8626748	rs559335346
				chr13	31775794	31775795	rs551619433													chr14	91834980	91834981	rs189360322
				chr3	156826942	156826943	rs376606267													chr9	100880589	100880590	rs538657263
				chr14	55187539	55187540	rs189378948													chr19	54871690	54871691	rs558431233
				chr4	186490115	186490116	rs568726395													chr7	44089947	44089948	rs567088465
				chr15	25108352	25108353	rs189034133													chr11	67770505	67770506	rs546440995
				chr6	164003720	164003721	rs189524269													chr19	54872533	54872534	rs540022102
				chr12	19281050	19281051	rs567682122													chr7	36765478	36765479	rs542559663
				chr6	129690343	129690344	rs116807501													chr4	154457244	154457245	rs541378029
				chr4	95383062	95383063	rs112070590													chr14	91777597	91777598	rs531118834
				chr15	72523700	72523701	rs536895482													chr19	8583288	8583289	rs146244910
				chr7	151419940	151419941	rs1860743													chr12	104883075	104883076	rs539933247
				chr6	4135753	4135754	rs6910984													chr11	5711021	5711022	rs145090742
				chr12	93570582	93570583	rs543308843													chr9	134131992	134131993	rs575653248
				chr13	34297088	34297089	rs181800961													chr11	64631712	64631713	rs553667722
				chr2	40472722	40472723	rs547377245													chr4	185309211	185309212	rs189890173
				chr7	149416410	149416411	rs561633725													chr11	73687886	73687887	rs201819447
				chr18	19763043	19763044	rs200063118													chr19	41809946	41809947	rs140483335
				chr7	157183067	157183068	rs548066146													chr21	46343885	46343886	rs556648201
				chr1	237228861	237228862	rs187556919													chr18	2641837	2641838	rs118025086
				chr2	3524476	3524477	rs563046381													chr11	67805633	67805634	rs115534484
				chr3	66559179	66559180	rs190291748													chr1	85038453	85038454	rs58499383
				chr18	33930467	33930468	rs574355102													chr21	46352120	46352121	rs533188914
				chr13	30039621	30039622	rs551164331													chr7	38380151	38380152	rs192051289
				chr3	124772982	124772983	rs75387761													chr3	32464689	32464690	rs554871868
				chr1	237300965	237300966	rs556476660													chr2	175464799	175464800	rs551644288
				chr2	128418047	128418048	rs527324104													chr9	77723451	77723452	rs115040383
				chr18	34031746	34031747	rs549558480													chr7	38380396	38380397	rs554603648
				chr12	60081128	60081129	rs536025200													chr4	8207506	8207507	rs112600778
				chr10	21179031	21179032	rs146260489													chr2	175457536	175457537	rs565688774
				chr12	81273664	81273665	rs575214069													chr4	100777672	100777673	rs536102626
				chr1	228555261	228555262	rs535160663													chr2	175481078	175481079	rs540446588
				chr20	33575421	33575422	rs200232362													chr5	39270484	39270485	rs143157418
				chr8	17929443	17929444	rs377004251													chr5	39165627	39165628	rs547953911
				chr13	43598070	43598071	rs188726581													chr19	15572646	15572647	rs80086844
				chr5	66254950	66254951	rs529380730													chr11	5705235	5705236	rs576635924
				chr19	29376249	29376250	rs114513761													chr5	39174744	39174745	rs557001154
				chr12	32967864	32967865	rs186938676													chr6	31168276	31168277	rs567386455
				chr18	8627878	8627879	rs12454972													chr14	91798369	91798370	rs530624918
				chr18	25577839	25577840	rs558577125													chr4	185306805	185306806	rs187737672
				chr15	35989237	35989238	rs572190213													chr11	72424662	72424663	rs539406602
				chr16	46782915	46782916	rs115095932													chr18	2640032	2640033	rs7226998
				chr18	33979936	33979937	rs147663399													chr3	14467386	14467387	rs143564822
				chr16	82733191	82733192	rs558386229													chr13	46869732	46869733	rs560553341
				chr9	128002974	128002975	rs201412581													chr11	67770008	67770009	rs548218420
				chr7	123257367	123257368	rs11978258													chr1	45196889	45196890	rs115792494
				chr13	76403466	76403467	rs544942579													chr19	54887812	54887813	rs557060590
				chr11	22829694	22829695	rs148099994													chr5	39273153	39273154	rs577737379
				chr4	24105820	24105821	rs550304718													chr19	8557837	8557838	rs553891132
				chr3	37059341	37059342	rs533988553													chr19	8560464	8560465	rs528354750
				chr8	17935078	17935079	rs116763635													chr10	98411830	98411831	rs528619581
				chr18	25728218	25728219	rs12458418													chr17	29150345	29150346	rs193105190
				chr15	92481800	92481801	rs541821686													chr7	104583378	104583379	rs531413147
				chr3	38622329	38622330	rs564623365													chr4	185342821	185342822	rs532752336
				chr13	24127178	24127179	rs1572071													chr3	14470564	14470565	rs190101028
				chr10	17495728	17495729	rs569216942													chr4	8200647	8200648	rs139177444
				chr12	131440171	131440172	rs147183223													chr19	8560084	8560085	rs190376442
				chr5	66126367	66126368	rs182721447													chr5	39206706	39206707	rs146800100
				chr4	186659979	186659980	rs564801856													chr1	160509360	160509361	rs187715296
				chr10	112553374	112553375	rs540846452													chr17	80193952	80193953	rs117720229
				chr1	217313930	217313931	rs75963975													chr4	185331753	185331754	rs143045082
				chr7	157151854	157151855	rs536366365													chr5	40411145	40411146	rs536259508
				chr13	32698594	32698595	rs188155817													chr19	8629070	8629071	rs144348484
				chr15	40629888	40629889	rs200057462													chr19	8627003	8627004	rs144215111
				chr15	99996561	99996562	rs4965238													chr11	5704956	5704957	rs565798211
				chr5	41452965	41452966	rs373867767													chr12	25206298	25206299	rs182666789
				chr2	179911177	179911178	rs140444436													chr2	175454156	175454157	rs544332969
				chr5	41870803	41870804	rs150339736													chr22	38035850	38035851	rs13055139
				chr18	3250618	3250619	rs145216892													chr1	1708808	1708809	rs141114145
				chr3	160814351	160814352	rs556393184													chr4	185332050	185332051	rs570506486
				chr4	47707653	47707654	rs568713759													chr15	45009584	45009585	rs552343282
				chr15	57999403	57999404	rs552932195													chr6	24912686	24912687	rs566467887
				chr5	78788371	78788372	rs558911830													chr3	32471548	32471549	rs527914882
				chr1	174768693	174768694	rs182148816													chr11	104839963	104839964	rs140561217
				chr3	42201720	42201721	rs535940981													chr6	26421675	26421676	rs566011135
				chr1	55020693	55020694	rs543760381													chr16	21662051	21662052	rs573239204
				chr6	2949486	2949487	rs553556540													chr1	15745027	15745028	rs534166963
				chr15	92326951	92326952	rs530357273													chr7	73640145	73640146	rs112056182
				chr22	36019101	36019102	rs541622870													chr11	67810554	67810555	rs536598236
				chr9	100282727	100282728	rs571482071													chr10	135077224	135077225	rs189433072
				chr12	2083922	2083923	rs186193471													chr1	202130527	202130528	rs565886338
				chr1	62535220	62535221	rs144688524													chr19	35500808	35500809	rs527474695
				chr9	124921731	124921732	rs12336139													chr19	35505665	35505666	rs553891906
				chr18	12334366	12334367	rs11664255													chr2	175466903	175466904	rs570221123
				chr6	157749285	157749286	rs587610957													chr14	91791991	91791992	rs543248325
				chr14	34506900	34506901	rs574245442													chr4	185358582	185358583	rs548916159
				chr18	34102907	34102908	rs144324508													chr3	14479917	14479918	rs571777678
				chr14	95997218	95997219	rs572464880													chr1	113161577	113161578	rs564262986
				chr3	66167316	66167317	rs528966930													chr14	91790945	91790946	rs147887749
				chr22	26163358	26163359	rs532851645													chr7	43688371	43688372	rs116191002
				chr10	21164836	21164837	rs139051323													chr7	38350347	38350348	rs140496551
				chr2	40446550	40446551	rs113358384													chr19	54884850	54884851	rs530673672
				chr8	17637804	17637805	rs577328296													chr11	46260222	46260223	rs7113478
				chr15	92471036	92471037	rs75814599													chr14	91849053	91849054	rs529909479
				chr13	24145373	24145374	rs573907437													chr12	105084200	105084201	rs11112168
				chr4	186614268	186614269	rs548752522													chr12	105085659	105085660	rs11112169
				chr3	119017263	119017264	rs116713738													chr12	105071168	105071169	rs11112162
				chr6	17957293	17957294	rs555888120													chr12	105070882	105070883	rs11112160
				chr6	2948903	2948904	rs201678985													chr12	105070924	105070925	rs11112161
				chr1	94884005	94884006	rs372971488													chr12	105075768	105075769	rs11112166
				chr5	41409065	41409066	rs564822816													chr12	105078823	105078824	rs11112167
				chr18	71819717	71819718	rs184345057													chr12	105074038	105074039	rs11112164
				chr5	66340493	66340494	rs147625246													chr12	105075240	105075241	rs11112165
				chr4	89197127	89197128	rs191364462													chr15	100105025	100105026	rs193262483
				chr7	151394368	151394369	rs543455869													chr21	46303351	46303352	rs7278884
				chr18	34055093	34055094	rs7239163													chr5	180230819	180230820	rs73815134
				chr4	159707546	159707547	rs569493689													chr3	14483934	14483935	rs570817615
				chr1	237860475	237860476	rs139057229													chr14	91861720	91861721	rs537377395
				chr3	66467220	66467221	rs116105170													chr20	43624976	43624977	rs73298596
				chr9	85881145	85881146	rs570009640													chr7	104623657	104623658	rs541121855
				chr2	99953015	99953016	rs542309063													chr3	32432509	32432510	rs542570807
				chr10	62047953	62047954	rs182698449													chr7	144530915	144530916	rs562523566
				chr3	124747057	124747058	rs535154636													chr6	32813307	32813308	rs575397236
				chr4	95572711	95572712	rs533938863													chr12	104867255	104867256	rs192965470
				chr13	24121597	24121598	rs17332399													chr7	73642106	73642107	rs181673805
				chr6	129329005	129329006	rs10214572													chr20	43624675	43624676	rs184306876
				chr3	135787735	135787736	rs544995999													chr17	29145696	29145697	rs140127662
				chr1	112298217	112298218	rs370244042													chr1	175156244	175156245	rs112326275
				chr6	79941581	79941582	rs193009232													chr14	91777240	91777241	rs566637072
				chr12	19193584	19193585	rs74064375													chr11	64653710	64653711	rs188284828
				chr6	53516875	53516876	rs6928338													chr6	32812879	32812880	rs570413167
				chr1	45451612	45451613	rs567673748													chr9	134141638	134141639	rs561478952
				chr10	112477259	112477260	rs7083931													chr17	80290246	80290247	rs138240174
				chr7	32982558	32982559	rs3750077													chr4	154386828	154386829	rs139276811
				chr9	101737289	101737290	rs543090293													chr20	43609377	43609378	rs543725908
				chr4	8273021	8273022	rs578024636													chr18	2636363	2636364	rs527615691
				chr8	17931563	17931564	rs184194210													chr4	185308272	185308273	rs191392878
				chr1	116248509	116248510	rs147044527													chr19	8556096	8556097	rs546470921
				chr5	41527124	41527125	rs537371446													chr22	35773885	35773886	rs547356866
				chr10	88446721	88446722	rs555495160													chr4	185392090	185392091	rs575894281
				chr3	42207739	42207740	rs549666169													chr5	39274565	39274566	rs546811100
				chr3	72939362	72939363	rs537443901													chr1	89735159	89735160	rs530095623
				chr6	46256392	46256393	rs183806549													chr11	104839099	104839100	rs539122154
				chr13	76056820	76056821	rs184978823													chr1	16767275	16767276	rs199627365
				chr1	202430128	202430129	rs528129777													chr21	46970380	46970381	rs557452844
				chr3	192208068	192208069	rs149477554													chr14	91846256	91846257	rs531063742
				chr1	237264279	237264280	rs546005267													chr9	134134005	134134006	rs576862611
				chr9	34646835	34646836	rs575666061													chr3	32527851	32527852	rs72858885
				chr3	72870209	72870210	rs563622158													chr3	32528040	32528041	rs72858886
				chr1	145650199	145650200	rs587699049													chr1	202131483	202131484	rs574397810
				chr17	48179431	48179432	rs148780040													chr11	104839996	104839997	rs10219430
				chr2	40677505	40677506	rs560770883													chr19	8636634	8636635	rs34261365
				chr17	48245354	48245355	rs573747062													chr5	169065859	169065860	rs140011140
				chr4	142004498	142004499	rs191740806													chr3	5240689	5240690	rs533827184
				chr5	78676712	78676713	rs543732301													chr19	41849161	41849162	rs541635059
				chr7	96338599	96338600	rs884716													chr12	105048700	105048701	rs535346878
				chr3	38581716	38581717	rs539467274													chr11	104839857	104839858	rs562815476
				chr18	19775531	19775532	rs539554764													chr3	14467786	14467787	rs549520587
				chr3	119217321	119217322	rs566156525													chr3	14452044	14452045	rs556686230
				chr2	100022626	100022627	rs573036879													chr7	36718346	36718347	rs531985814
				chr6	164568507	164568508	rs117289439													chr4	154448036	154448037	rs538734204
				chr6	105613706	105613707	rs532898507													chr19	35647717	35647718	rs571179033
				chr6	141734348	141734349	rs181374884													chr11	64644223	64644224	rs533402642
				chr1	228395481	228395482	rs553462033													chr11	64638195	64638196	rs564273799
				chr3	138114548	138114549	rs529511546													chr12	105142971	105142972	rs116502241
				chr10	116394015	116394016	rs569657476													chr19	50017276	50017277	rs151255924
				chr15	92602240	92602241	rs138868198													chr3	14475808	14475809	rs538711787
				chr6	13120851	13120852	rs530813984													chr20	43666041	43666042	rs572165266
				chr4	141861624	141861625	rs535931428													chr20	43667505	43667506	rs181526853
				chr5	66192683	66192684	rs369066894													chr10	129844451	129844452	rs80003852
				chr7	80251455	80251456	rs548494972													chr1	202124881	202124882	rs545079797
				chr4	113591738	113591739	rs552432868													chr6	24931103	24931104	rs549284236
				chr12	32979924	32979925	rs568109245													chr6	26364456	26364457	rs36222767
				chr4	169399676	169399677	rs553111597													chr1	16766900	16766901	rs555989743
				chr2	40662991	40662992	rs554257878													chr14	24630320	24630321	rs563427745
				chr5	139640200	139640201	rs536860680													chr16	29025290	29025291	rs575412688
				chr13	24124518	24124519	rs111815741													chr13	46870027	46870028	rs557295320
				chr3	66445293	66445294	rs190231921													chr12	105113337	105113338	rs573971188
				chr3	66443199	66443200	rs552206052													chr10	129863825	129863826	rs562203654
				chr10	88456723	88456724	rs117340659													chr10	129861183	129861184	rs566652639
				chr9	134145061	134145062	rs544065074													chr7	73638694	73638695	rs527741605
				chr5	171000464	171000465	rs10866652													chr14	91783672	91783673	rs78189753
				chr18	32657207	32657208	rs561483532													chr19	8568054	8568055	rs4303650
				chr7	136626776	136626777	rs551114176													chr1	44442342	44442343	rs201804028
				chr1	94882584	94882585	rs530901480													chr19	41869850	41869851	rs536313658
				chr5	41445703	41445704	rs542759590													chr4	100766738	100766739	rs532579717
				chr5	206347	206348	rs114322015													chr7	38385555	38385556	rs376959604
				chr10	116392116	116392117	rs571671647													chr12	105077656	105077657	rs145676842
				chr1	237863806	237863807	rs143733522													chr20	43609555	43609556	rs1972194
				chr10	36276654	36276655	rs562095600													chr11	73689910	73689911	rs550991826
				chr6	105584358	105584359	rs564035110													chr11	64627776	64627777	rs148805183
				chr8	9000476	9000477	rs555153313													chr14	91839136	91839137	rs559265459
				chr6	145692943	145692944	rs145986076													chr11	6640522	6640523	rs571147800
				chr6	164523926	164523927	rs206699													chr12	1905302	1905303	rs7137757
				chr3	38628641	38628642	rs11711097													chr12	105073774	105073775	rs533556346
				chr10	112585225	112585226	rs569140788													chr6	32937474	32937475	rs78729514
				chr10	62047087	62047088	rs898332													chr13	46753801	46753802	rs573621964
				chr5	41485636	41485637	rs144240531													chr7	44089896	44089897	rs572228033
				chr10	123753499	123753500	rs561878323													chr5	180238335	180238336	rs544598146
				chr9	92223185	92223186	rs571525726													chr19	36395928	36395929	rs540878972
				chr8	1992006	1992007	rs566232873													chr5	39269299	39269300	rs564401745
				chr18	25669249	25669250	rs117907096													chr11	67765720	67765721	rs569826127
				chr9	128000159	128000160	rs181600019													chr9	92114204	92114205	rs34323963
				chr19	55668196	55668197	rs2278281													chr7	38349999	38350000	rs184290110
				chr18	19786329	19786330	rs543269616													chr1	15744578	15744579	rs551644325
				chr4	140842623	140842624	rs181335032													chr5	169065213	169065214	rs577119812
				chr12	68049587	68049588	rs543760149													chr4	154441343	154441344	rs549533434
				chr11	62539353	62539354	rs560958435													chr6	31169288	31169289	rs9366769
				chr2	40597100	40597101	rs75716320													chr6	31168493	31168494	rs9366768
				chr8	124668798	124668799	rs561889594													chr17	29150102	29150103	rs576025439
				chr6	118832852	118832853	rs117950443													chr9	77707164	77707165	rs192511944
				chr17	77017800	77017801	rs577690593													chr5	39219755	39219756	rs181093449
				chr5	66187829	66187830	rs13167282													chr21	46336650	46336651	rs537147390
				chr3	160821337	160821338	rs188930363													chr14	50507123	50507124	rs184941896
				chr3	32150427	32150428	rs527791226													chr10	129847210	129847211	rs535936692
				chr10	112519100	112519101	rs139586888													chr13	21917731	21917732	rs117561729
				chr7	32997029	32997030	rs544683032													chr9	134139171	134139172	rs549884263
				chr5	145450898	145450899	rs73313950													chr12	104939113	104939114	rs1704917
				chr9	111871365	111871366	rs535466139													chr12	104915879	104915880	rs1704910
				chr6	17916524	17916525	rs116340744													chr17	29150309	29150310	rs187396602
				chr4	8317321	8317322	rs571264312													chr14	91833489	91833490	rs565676435
				chr11	22217218	22217219	rs568958459													chr19	35660029	35660030	rs193172121
				chr4	120860781	120860782	rs538915566													chr2	175453424	175453425	rs189610937
				chr1	237171903	237171904	rs183222563													chr9	117135032	117135033	rs148324230
				chr4	75895595	75895596	rs149275981													chr4	8202083	8202084	rs10003718
				chr2	84686929	84686930	rs561638648													chr21	46972897	46972898	rs547408114
				chr13	24084579	24084580	rs78126780													chr6	24924782	24924783	rs189487569
				chr18	25758647	25758648	rs183971259													chr19	41871313	41871314	rs563669183
				chr2	237172302	237172303	rs573730336													chr5	169075747	169075748	rs79935815
				chr15	57998893	57998894	rs187055509													chr3	32462646	32462647	rs528849713
				chr2	40355069	40355070	rs186251078													chr12	104969552	104969553	rs80049835
				chr4	65395737	65395738	rs551342326													chr4	154442757	154442758	rs191174681
				chr3	138081381	138081382	rs540817568													chr12	25207555	25207556	rs144737988
				chr10	121428910	121428911	rs150589065													chr1	85039758	85039759	rs140529130
				chr3	72939744	72939745	rs117672533													chr19	8634582	8634583	rs536451712
				chr22	35983833	35983834	rs376403804													chr21	46344649	46344650	rs2838739
				chr10	92694953	92694954	rs571191852													chr21	46344425	46344426	rs2838738
				chr7	44162653	44162654	rs537105750													chr11	64647351	64647352	rs532226873
				chr2	40716927	40716928	rs570905845													chr6	26032330	26032331	rs78162243
				chr1	237335053	237335054	rs537945875													chr21	46335281	46335282	rs2838735
				chr22	32461688	32461689	rs181020031													chr21	46335579	46335580	rs2838737
				chr10	33518786	33518787	rs551061173													chr6	27859922	27859923	rs576719683
				chr5	41380399	41380400	rs536314196													chr21	46973143	46973144	rs138585638
				chr9	35069991	35069992	rs138404848													chr15	34635382	34635383	rs139502071
				chr14	55203794	55203795	rs538921487													chr5	39213911	39213912	rs182662421
				chr6	138891205	138891206	rs547902671													chr1	47047105	47047106	rs552336858
				chr10	116239317	116239318	rs75969473													chr14	91816119	91816120	rs146736226
				chr5	115420106	115420107	rs563128514													chr9	117154619	117154620	rs190828925
				chr7	158658366	158658367	rs114133183													chr6	32809363	32809364	rs547653681
				chr11	22218603	22218604	rs10833718													chr6	27779825	27779826	rs575038851
				chr1	78358232	78358233	rs190165198													chr7	38385066	38385067	rs554241747
				chr3	66466116	66466117	rs143895998													chr6	6593694	6593695	rs9502478
				chr9	32573475	32573476	rs529558159													chr6	31168618	31168619	rs188162541
				chr18	12287741	12287742	rs191695155													chr6	32816447	32816448	rs2228106
				chr4	65206085	65206086	rs528708080													chr12	104918845	104918846	rs76122292
				chr1	64168304	64168305	rs538809750													chr6	32820825	32820826	rs2228109
				chr3	192315268	192315269	rs558641783													chr6	32821085	32821086	rs2228108
				chr1	202374702	202374703	rs12072958													chr3	32466145	32466146	rs577191486
				chr3	135736881	135736882	rs550396000													chr14	50439134	50439135	rs184918654
				chr4	108931038	108931039	rs4956145													chr17	80405551	80405552	rs3751913
				chr13	76387565	76387566	rs188003063													chr19	8569123	8569124	rs139306027
				chr20	32026098	32026099	rs147987965													chr9	100867192	100867193	rs148861633
				chr4	174448502	174448503	rs372335812													chr5	39202652	39202653	rs201568060
				chr6	76192149	76192150	rs568535155													chr21	46902272	46902273	rs2236468
				chr3	73047017	73047018	rs556417490													chr14	24780393	24780394	rs146489502
				chr5	41365046	41365047	rs148446134													chr6	24931162	24931163	rs566267882
				chr4	23889909	23889910	rs528855026													chr3	32436249	32436250	rs527985470
				chr2	40779996	40779997	rs374895070													chr3	14481187	14481188	rs373824445
				chr1	237213338	237213339	rs576255347													chr6	25004607	25004608	rs9467376
				chr2	40497874	40497875	rs187942737													chr1	85038893	85038894	rs546882697
				chr18	25547948	25547949	rs374068865													chr19	41847816	41847817	rs201119217
				chr18	19773542	19773543	rs536376855													chr7	44084380	44084381	rs536386185
				chr22	26392728	26392729	rs9613071													chr6	31552405	31552406	rs527844795
				chr4	65277529	65277530	rs553237945													chr15	55574730	55574731	rs186077797
				chr20	32006642	32006643	rs186932839													chr4	185371386	185371387	rs530241099
				chr20	5986348	5986349	rs535643071													chr12	105136566	105136567	rs147715512
				chr6	118862184	118862185	rs9489431													chr5	39176210	39176211	rs539986212
				chr10	86597406	86597407	rs183396174													chr9	101011128	101011129	rs16914199
				chr15	92521803	92521804	rs530189276													chr20	43622518	43622519	rs541208099
				chr8	102065888	102065889	rs6984899													chr21	46897956	46897957	rs532774485
				chr2	170685546	170685547	rs570969300													chr14	91861259	91861260	rs577097589
				chr7	35266757	35266758	rs531970612													chr8	37758201	37758202	rs550750399
				chr15	92544940	92544941	rs532594398													chr7	38353342	38353343	rs2534563
				chr6	123941116	123941117	rs148375340													chr7	38350502	38350503	rs2534562
				chr9	111872983	111872984	rs534816307													chr7	38350274	38350275	rs2534561
				chr1	216861518	216861519	rs530052384													chr7	38349559	38349560	rs2534560
				chr3	192234592	192234593	rs567712584													chr14	91867445	91867446	rs559349809
				chr1	116309359	116309360	rs528312629													chr20	43667855	43667856	rs147979499
				chr3	167798314	167798315	rs541441730													chr6	26402722	26402723	rs114004769
				chr3	122514001	122514002	rs377194892													chr3	32527666	32527667	rs546893506
				chr12	5692017	5692018	rs553656792													chr19	8569000	8569001	rs2910437
				chr3	156825442	156825443	rs559328975													chr11	67766100	67766101	rs145035788
				chr7	107603166	107603167	rs189346004													chr15	45010986	45010987	rs75995741
				chr7	151368466	151368467	rs185949206													chr9	35114192	35114193	rs190962656
				chr14	74318983	74318984	rs76586239													chr6	24951315	24951316	rs532919093
				chr16	58460686	58460687	rs562108432													chr4	8229646	8229647	rs138475779
				chr8	102040268	102040269	rs571275517													chr19	8640581	8640582	rs148371835
				chr1	228555657	228555658	rs376363674													chr9	71175587	71175588	rs577461961
				chr3	135791262	135791263	rs372735421													chr11	73692722	73692723	rs561056016
				chr1	85315226	85315227	rs143901985													chr10	129861110	129861111	rs530062572
				chr13	22178542	22178543	rs535363185													chr12	105135154	105135155	rs548923593
				chr4	114536156	114536157	rs115003502													chr17	80452725	80452726	rs60719328
				chr8	102121802	102121803	rs570210572													chr21	46898173	46898174	rs2236464
				chr4	23792781	23792782	rs569307838													chr3	52285805	52285806	rs576530557
				chr15	71792993	71792994	rs188390047													chr18	2905863	2905864	rs549173226
				chr15	35958590	35958591	rs77810413													chr2	175548190	175548191	rs192278881
				chr4	23867733	23867734	rs542601677													chr6	27860797	27860798	rs549660103
				chr4	141347790	141347791	rs535582940													chr12	104859878	104859879	rs574340536
				chr8	28488626	28488627	rs189953528													chr6	24925589	24925590	rs536832955
				chr8	8999679	8999680	rs553652593													chr4	185393620	185393621	rs67252769
				chr15	89007540	89007541	rs370192701													chr17	80409171	80409172	rs547488923
				chr3	167586669	167586670	rs535808892													chr12	104959701	104959702	rs150637278
				chr4	186613116	186613117	rs578229029													chr14	91784572	91784573	rs547144349
				chr7	140713528	140713529	rs549793938													chr7	43623461	43623462	rs561072552
				chr16	23146361	23146362	rs75869183													chr20	43610457	43610458	rs189229500
				chr10	33636160	33636161	rs114164950													chr1	85039606	85039607	rs148377069
				chr3	28283202	28283203	rs574006532													chr1	47079245	47079246	rs537276189
				chr3	69837443	69837444	rs561902139													chr11	64642524	64642525	rs576531200
				chr16	46782133	46782134	rs573221498													chr4	40228109	40228110	rs569620296
				chr8	17646342	17646343	rs533578366													chr6	30476084	30476085	rs559013864
				chr1	237172418	237172419	rs139719295													chr17	80454840	80454841	rs577954504
				chr2	40625607	40625608	rs556660790													chr3	32439176	32439177	rs184335610
				chr3	69923343	69923344	rs540228477													chr9	117157806	117157807	rs558593217
				chr13	29530724	29530725	rs565179920													chr19	54875030	54875031	rs551511914
				chr8	52577576	52577577	rs6986483													chr12	105112797	105112798	rs80347013
				chr9	134144057	134144058	rs190718235													chr3	14468013	14468014	rs540882871
				chr9	134149538	134149539	rs554739607													chr6	32815422	32815423	rs571926211
				chr3	42079382	42079383	rs577152770													chr19	8629242	8629243	rs374244925
				chr14	96004014	96004015	rs568008972													chr6	31235745	31235746	rs9264579
				chr5	66185411	66185412	rs144479985													chr6	31235707	31235708	rs9264578
				chr5	154860571	154860572	rs182640296													chr9	77703558	77703559	rs540458857
				chr4	113636364	113636365	rs62314807													chr1	112012036	112012037	rs1139265
				chr10	88468133	88468134	rs75684890													chr19	54900847	54900848	rs532243810
				chr1	149856349	149856350	rs15931													chr6	24910056	24910057	rs138746334
				chr10	116314422	116314423	rs2483537													chr14	91777041	91777042	rs530572999
				chr5	175117210	175117211	rs143761371													chr19	54877948	54877949	rs578075762
				chr3	120279747	120279748	rs555048020													chr6	31321478	31321479	rs72502570
				chr9	111799711	111799712	rs150403448													chr6	24930233	24930234	rs79308066
				chr17	48239071	48239072	rs576229076													chr19	8565349	8565350	rs181382024
				chr6	13422896	13422897	rs201594313													chr19	35487932	35487933	rs67003112
				chr3	138072193	138072194	rs182172630													chr21	46336760	46336761	rs564262222
				chr10	116422852	116422853	rs572571231													chr11	67809007	67809008	rs541552559
				chr10	134331319	134331320	rs114659523													chr13	46743059	46743060	rs190924128
				chr20	32026904	32026905	rs536017131													chr3	32447886	32447887	rs572290420
				chr9	109491402	109491403	rs139143330													chr14	91881698	91881699	rs533765739
				chr3	192058464	192058465	rs540590372													chr19	8630853	8630854	rs191378682
				chr8	143859048	143859049	rs190460688													chr22	38031640	38031641	rs112132150
				chr1	120179565	120179566	rs149152789													chr10	135078105	135078106	rs143076468
				chr1	216788076	216788077	rs11572725													chr6	74162173	74162174	rs552389929
				chr4	140683114	140683115	rs78197667													chr19	42055751	42055752	rs539373469
				chr9	100291626	100291627	rs541534436													chr10	129857178	129857179	rs533279199
				chr10	123837298	123837299	rs539947923													chr12	104857883	104857884	rs571663948
				chr4	13842456	13842457	rs532506263													chr6	24933160	24933161	rs553113541
				chr8	98803620	98803621	rs184440779													chr9	77758818	77758819	rs186230233
				chr1	165609978	165609979	rs551307313													chr19	35662456	35662457	rs6510468
				chr4	140591151	140591152	rs139059746													chr6	26366758	26366759	rs537830984
				chr1	217264255	217264256	rs138863707													chr12	105073671	105073672	rs700631
				chr9	101725419	101725420	rs114708397													chr19	8569517	8569518	rs569792238
				chr3	69810975	69810976	rs574254355													chr16	66588079	66588080	rs571166311
				chr20	13783041	13783042	rs566071132													chr4	40240453	40240454	rs562319450
				chr18	25748061	25748062	rs17536905													chr7	43691031	43691032	rs189385200
				chr3	40332034	40332035	rs375698575													chr4	174255953	174255954	rs537837403
				chr6	76193601	76193602	rs148971089													chr13	46734944	46734945	rs185111461
				chr15	100014636	100014637	rs7165832													chr11	67764661	67764662	rs572544777
				chr13	30009696	30009697	rs541998442													chr20	43611229	43611230	rs16989579
				chr14	55160545	55160546	rs529303237													chr9	134128627	134128628	rs539578468
				chr10	116444837	116444838	rs74158034													chr11	104970834	104970835	rs573561432
				chr4	186575775	186575776	rs572936361													chr19	42052119	42052120	rs539776238
				chr5	167376149	167376150	rs540366839													chr1	89776663	89776664	rs548949150
				chr4	75944336	75944337	rs140622366													chr5	40437556	40437557	rs571590678
				chr18	25693740	25693741	rs573077602													chr19	8582944	8582945	rs1599868
				chr1	74889238	74889239	rs544877082													chr19	8582688	8582689	rs1599869
				chr7	151338707	151338708	rs373847002													chr12	104964226	104964227	rs115573935
				chr4	142003182	142003183	rs571801060													chr9	77723164	77723165	rs552412360
				chr18	19773524	19773525	rs547302352													chr7	73640278	73640279	rs114269505
				chr4	8272636	8272637	rs573735051													chr3	13454010	13454011	rs556186309
				chr2	3606149	3606150	rs28384452													chr6	24919616	24919617	rs530421906
				chr10	112532636	112532637	rs140292518													chr4	185328704	185328705	rs549311505
				chr1	112010506	112010507	rs370461754													chr7	73624912	73624913	rs551715983
				chr14	74958884	74958885	rs553385073													chr1	112019158	112019159	rs6692745
				chr2	187454346	187454347	rs534120332													chr13	46701613	46701614	rs190574358
				chr4	141906849	141906850	rs543818895													chr5	66503065	66503066	rs367824951
				chr8	52639471	52639472	rs10100917													chr3	13461084	13461085	rs565702669
				chr22	38831574	38831575	rs552541395													chr1	45197162	45197163	rs143947793
				chr7	35453332	35453333	rs10278128													chr12	105075709	105075710	rs574182044
				chr7	35298981	35298982	rs114585652													chr7	43690055	43690056	rs55698706
				chr18	25676029	25676030	rs551406184													chr20	43621861	43621862	rs551687285
				chr10	33603196	33603197	rs544354015													chr14	91875987	91875988	rs560733333
				chr10	11791553	11791554	rs141899048													chr12	104992198	104992199	rs187336786
				chr1	74877229	74877230	rs529833310													chr11	67771665	67771666	rs74777484
				chr2	40710632	40710633	rs72953164													chr12	104883357	104883358	rs577177293
				chr3	66531304	66531305	rs138023678													chr19	54871641	54871642	rs147297401
				chr5	111746871	111746872	rs116519294													chr4	185346408	185346409	rs569689838
				chr1	120189103	120189104	rs587607753													chr6	24936167	24936168	rs547679229
				chr2	179665822	179665823	rs13420249													chr2	175455225	175455226	rs549877224
				chr3	14275142	14275143	rs573407132													chr14	91790176	91790177	rs533688588
				chr4	141783363	141783364	rs114960666													chr6	74160556	74160557	rs542295602
				chr18	34009583	34009584	rs184326790													chr16	28935441	28935442	rs117197460
				chr13	42270379	42270380	rs186641135													chr19	50003376	50003377	rs57035065
				chr8	17932930	17932931	rs79456470													chr6	30483806	30483807	rs148860875
				chr1	202375046	202375047	rs188837769													chr9	117140504	117140505	rs562358929
				chr15	57975444	57975445	rs535876537													chr11	72424515	72424516	rs7125221
				chr10	105649713	105649714	rs540891611													chr2	152144190	152144191	rs541468210
				chr1	237143171	237143172	rs571283744													chr9	100864422	100864423	rs147787227
				chr4	142075258	142075259	rs575638549													chr4	154605616	154605617	rs56346547
				chr10	3134659	3134660	rs181104487													chr11	5706285	5706286	rs56722724
				chr7	35285078	35285079	rs188652175													chr10	135091088	135091089	rs555317561
				chr6	30709829	30709830	rs10947088													chr1	47046765	47046766	rs554242713
				chr8	125410167	125410168	rs553941296													chr11	5712525	5712526	rs4625503
				chr10	106013976	106013977	rs17885679													chr6	32812917	32812918	rs546199384
				chr2	207308258	207308259	rs576157842													chr19	42058071	42058072	rs573608432
				chr13	76381181	76381182	rs594666													chr9	117137375	117137376	rs58493366
				chr12	58499157	58499158	rs555068792													chr5	66484427	66484428	rs534781334
				chr18	33984796	33984797	rs557821088													chr1	192127010	192127011	rs527573685
				chr3	120275747	120275748	rs145394339													chr12	105081055	105081056	rs558989930
				chr15	92487905	92487906	rs146896712													chr9	35104085	35104086	rs534303476
				chr2	62385129	62385130	rs530077931													chr21	46344614	46344615	rs568518119
				chr7	123197558	123197559	rs17146099													chr4	154391989	154391990	rs116598693
				chr8	10191341	10191342	rs190360050													chr4	154574102	154574103	rs13147793
				chr20	13771944	13771945	rs548915279													chr7	128045234	128045235	rs184039062
				chr4	95389747	95389748	rs189067228													chr6	24930186	24930187	rs556536581
				chr1	85320166	85320167	rs117747105													chr11	5712808	5712809	rs563337292
				chr7	35288332	35288333	rs75947625													chr17	80291095	80291096	rs114048917
				chr16	58496488	58496489	rs144398562													chr2	175495540	175495541	rs187989491
				chr15	71743287	71743288	rs137947244													chr19	54886988	54886989	rs35191242
				chr3	32151533	32151534	rs561989623													chr9	100880352	100880353	rs180901149
				chr13	29651852	29651853	rs576427237													chr14	100531393	100531394	rs736511
				chr10	105678054	105678055	rs537964186													chr5	39189551	39189552	rs115649708
				chr5	70883106	70883107	rs536373466													chr11	3857411	3857412	rs560692313
				chr2	88369413	88369414	rs555114753													chr19	35501832	35501833	rs114926656
				chr12	68049345	68049346	rs570347624													chr19	54886785	54886786	rs567972089
				chr5	44809018	44809019	rs551597449													chr1	202123406	202123407	rs545311586
				chr14	55235376	55235377	rs563964259													chr21	46338739	46338740	rs538353437
				chr5	16466584	16466585	rs546799860													chr6	24910729	24910730	rs534742554
				chr4	114514101	114514102	rs150902706													chr6	25963273	25963274	rs373388744
				chr18	32651087	32651088	rs145894995													chr3	52252771	52252772	rs541826226
				chr2	237150475	237150476	rs543201712													chr7	73635267	73635268	rs535129870
				chr18	25689775	25689776	rs570515633													chr1	168505165	168505166	rs185298373
				chr8	125629951	125629952	rs146802688													chr1	160635283	160635284	rs141362540
				chr4	114464067	114464068	rs562327597													chr6	24923188	24923189	rs115481829
				chr14	32926611	32926612	rs543848686													chr21	46972486	46972487	rs181962887
				chr1	201351222	201351223	rs556858067													chr17	29149473	29149474	rs545657893
				chr15	76603709	76603710	rs557160401													chr4	185382028	185382029	rs569817891
				chr13	30015108	30015109	rs183625881													chr12	105007423	105007424	rs551442750
				chr17	66518740	66518741	rs535169084													chr5	39164340	39164341	rs562338454
				chr6	3912055	3912056	rs555572154													chr9	134153586	134153587	rs543056383
				chr9	71554728	71554729	rs535671939													chr4	185353312	185353313	rs551378169
				chr2	73049693	73049694	rs576335805													chr12	104871323	104871324	rs551249602
				chr1	237146857	237146858	rs1111828													chr1	45196767	45196768	rs536913271
				chr1	85337708	85337709	rs572702006													chr3	32458662	32458663	rs566846910
				chr4	186642039	186642040	rs188805218													chr11	5721932	5721933	rs192863047
				chr2	72986876	72986877	rs141514199													chr13	46701554	46701555	rs531747110
				chr7	107132885	107132886	rs536925996													chr6	25036190	25036191	rs573337990
				chr8	125550720	125550721	rs547507793													chr14	91853344	91853345	rs75565643
				chr15	35088615	35088616	rs553391201													chr21	46330669	46330670	rs201802601
				chr6	3909923	3909924	rs538240054													chr6	26251997	26251998	rs370577046
				chr18	33906884	33906885	rs529418976													chr13	46785643	46785644	rs535067457
				chr10	3131589	3131590	rs192089119													chr11	73689441	73689442	rs535586072
				chr6	129213607	129213608	rs535010116													chr21	46961256	46961257	rs143307890
				chr3	138103464	138103465	rs532537428													chr3	5237902	5237903	rs182064369
				chr18	32672947	32672948	rs545905621													chr14	91877715	91877716	rs77288434
				chr1	145382780	145382781	rs191717519													chr7	73637937	73637938	rs542572134
				chr10	116482403	116482404	rs113654919													chr9	120467387	120467388	rs532924928
				chr1	237342389	237342390	rs150063371													chr3	5237575	5237576	rs140907416
				chr2	88369100	88369101	rs565709694													chr17	80196246	80196247	rs554646549
				chr13	75971600	75971601	rs13378548													chr19	35647767	35647768	rs556883617
				chr7	136768187	136768188	rs531324431													chr1	45196659	45196660	rs187899499
				chr18	3156759	3156760	rs538029390													chr15	34630177	34630178	rs568285066
				chr10	33644328	33644329	rs373072696													chr2	175452332	175452333	rs187420029
				chr5	85914782	85914783	rs150799572													chr15	40595554	40595555	rs191078650
				chr2	229039072	229039073	rs117628159													chr6	26197198	26197199	rs534905286
				chr5	175109843	175109844	rs184281453													chr4	185348891	185348892	rs184854437
				chr10	75408852	75408853	rs189802055													chr19	54900005	54900006	rs540777691
				chr5	78782868	78782869	rs577551553													chr15	89182479	89182480	rs559850454
				chr8	52559435	52559436	rs559491384													chr1	200991195	200991196	rs554070407
				chr10	121097224	121097225	rs369812714													chr1	89740499	89740500	rs138745560
				chr4	186606779	186606780	rs541285676													chr10	129861583	129861584	rs558905114
				chr3	178565715	178565716	rs545939815													chr3	52269507	52269508	rs138424485
				chr6	13028703	13028704	rs73723326													chr6	25009738	25009739	rs188254857
				chr6	129562475	129562476	rs141110324													chr20	56193213	56193214	rs570071139
				chr9	33264823	33264824	rs553907061													chr13	46755701	46755702	rs376951806
				chr1	216861317	216861318	rs544508156													chr5	39178195	39178196	rs16868242
				chr7	132748020	132748021	rs150483133													chr20	43613222	43613223	rs186534463
				chr1	236868622	236868623	rs567821540													chr12	105081060	105081061	rs528157582
				chr2	40356089	40356090	rs550722876													chr1	175156833	175156834	rs559474536
				chr3	37289821	37289822	rs336597													chr11	64646322	64646323	rs527336029
				chr7	562968	562969	rs147927831													chr14	91880725	91880726	rs35420140
				chr10	116385245	116385246	rs72831045													chr1	200992042	200992043	rs556462168
				chr13	75978942	75978943	rs139211939													chr14	91837057	91837058	rs567560927
				chr3	37284659	37284660	rs568602054													chr9	35117016	35117017	rs542315569
				chr13	22248727	22248728	rs150075677													chr12	105033768	105033769	rs144766856
				chr1	116294113	116294114	rs139692524													chr7	38357075	38357076	rs561644414
				chr10	88431024	88431025	rs112993034													chr9	117146707	117146708	rs558904647
				chr10	3131147	3131148	rs72778574													chr11	64635845	64635846	rs149044256
				chr7	80273024	80273025	rs113202681													chr7	36765218	36765219	rs549061550
				chr1	202380604	202380605	rs117878782													chr17	29136049	29136050	rs575200711
				chr1	55008890	55008891	rs572007520													chr6	24924082	24924083	rs569676505
				chr2	40603612	40603613	rs560018378													chr4	8229349	8229350	rs554738474
				chr9	71597839	71597840	rs12378665													chr14	91795168	91795169	rs149176931
				chr4	186626752	186626753	rs549662167													chr17	29637000	29637001	rs566271932
				chr14	55099720	55099721	rs554844701													chr11	104840169	104840170	rs574951788
				chr9	134142921	134142922	rs10793990													chr19	54887797	54887798	rs149865374
				chr10	121041006	121041007	rs542918050													chr22	38038183	38038184	rs533318810
				chr14	55040060	55040061	rs1187584													chr1	45187431	45187432	rs568729911
				chr16	82794877	82794878	rs536966018													chr14	91882418	91882419	rs527588880
				chr15	40619175	40619176	rs574269476													chr21	46329026	46329027	rs554983262
				chr3	156815108	156815109	rs374512131													chr2	175433603	175433604	rs556937166
				chr19	48286526	48286527	rs550941125													chr10	129843021	129843022	rs573255086
				chr3	42112967	42112968	rs552496976													chr4	154452343	154452344	rs114818104
				chr4	114532780	114532781	rs140576076													chr21	46955807	46955808	rs140536793
				chr18	33881514	33881515	rs528959819													chr6	31322914	31322915	rs2308518
				chr9	97647831	97647832	rs72748547													chr1	112019466	112019467	rs150674974
				chr15	92521412	92521413	rs546257605													chr5	40437014	40437015	rs540560197
				chr14	32981012	32981013	rs144925152													chr9	117148700	117148701	rs146528402
				chr12	19308386	19308387	rs577687968													chr3	52270146	52270147	rs561183592
				chr8	74884338	74884339	rs532986834													chr21	46352012	46352013	rs543045560
				chr5	113542920	113542921	rs182978058													chr11	64636619	64636620	rs138461830
				chr10	78194360	78194361	rs564440158													chr12	105082360	105082361	rs572462759
				chr2	18732833	18732834	rs574963615													chr6	31169548	31169549	rs76814896
				chr2	40641597	40641598	rs557504119													chr5	40849321	40849322	rs541503330
				chr10	71119476	71119477	rs74599046													chr9	134149108	134149109	rs528311060
				chr4	8325638	8325639	rs114136758													chr1	15739212	15739213	rs542264756
				chr3	124724210	124724211	rs182122674													chr19	54890149	54890150	rs544082089
				chr16	82748578	82748579	rs1381511													chr9	117137788	117137789	rs549439966
				chr3	72938490	72938491	rs527553488													chr6	24932227	24932228	rs549258018
				chr22	34303791	34303792	rs375822347													chr5	39206793	39206794	rs549396985
				chr1	237336671	237336672	rs140574311													chr6	31171385	31171386	rs185348890
				chr10	88492447	88492448	rs185142828													chr3	14465673	14465674	rs538855390
				chr5	138727700	138727701	rs191859769													chr7	104602750	104602751	rs566783360
				chr22	34187931	34187932	rs149315324													chr9	92113368	92113369	rs190446488
				chr22	26145100	26145101	rs369298448													chr6	30652781	30652782	rs138394556
				chr12	2458097	2458098	rs73605787													chr11	3858437	3858438	rs547398062
				chr2	170686521	170686522	rs73022434													chr19	8626532	8626533	rs555753107
				chr15	71789837	71789838	rs555372888													chr6	32632623	32632624	rs1130391
				chr2	40611010	40611011	rs542991268													chr14	91784624	91784625	rs137971692
				chr13	32684672	32684673	rs148899061													chr19	8583223	8583224	rs199866218
				chr3	14274986	14274987	rs557958392													chr12	105144533	105144534	rs116860109
				chr18	33945888	33945889	rs539360097													chr5	96215728	96215729	rs149963216
				chr22	35994282	35994283	rs4821421													chr3	14443647	14443648	rs533316201
				chr1	245215624	245215625	rs541019304													chr1	45196698	45196699	rs552784617
				chr1	116305643	116305644	rs556835408													chr6	24991553	24991554	rs76412442
				chr18	33931453	33931454	rs572536686													chr7	73633912	73633913	rs574632934
				chr5	41526176	41526177	rs139736489													chr19	54891594	54891595	rs551711069
				chr3	193311664	193311665	rs550294023													chr6	31323467	31323468	rs3897530
				chr6	17286703	17286704	rs564181632													chr1	160545113	160545114	rs533040353
				chr7	136771487	136771488	rs541494969													chr19	36394647	36394648	rs199561386
				chr3	66419222	66419223	rs193099090													chr19	54886697	54886698	rs528473651
				chr16	58059773	58059774	rs566607837													chr9	117102356	117102357	rs188270856
				chr12	93592736	93592737	rs186600153													chr9	134127638	134127639	rs544193352
				chr10	123942421	123942422	rs61873774													chr9	100880314	100880315	rs545861095
				chr18	33886815	33886816	rs142124615													chr19	54874909	54874910	rs10413584
				chr16	23145411	23145412	rs9934183													chr3	14452639	14452640	rs553548103
				chr12	42606999	42607000	rs533823173													chr1	192131692	192131693	rs529819287
				chr2	88373408	88373409	rs140796387													chr11	3859439	3859440	rs114657320
				chr2	40657355	40657356	rs143231281													chr4	8207299	8207300	rs184753599
				chr15	92490664	92490665	rs141799672													chr21	46328823	46328824	rs561541368
				chr9	34989661	34989662	rs191225217													chr12	105131882	105131883	rs185395671
				chr6	17984280	17984281	rs561768560													chr3	14466416	14466417	rs116216266
				chr1	145449881	145449882	rs587713164													chr5	40409849	40409850	rs55652360
				chr6	129818693	129818694	rs533275069													chr4	174254526	174254527	rs142754748
				chr10	116316191	116316192	rs140142829													chr19	8585166	8585167	rs2002073
				chr12	95371903	95371904	rs535288561													chr14	91796595	91796596	rs542960989
				chr10	61949265	61949266	rs559647377													chr13	46747933	46747934	rs544521316
				chr7	90290373	90290374	rs540363628													chr15	89185241	89185242	rs150843176
				chr3	156827777	156827778	rs529544843													chr12	105078998	105078999	rs528036714
				chr4	47738485	47738486	rs539730202													chr10	11268137	11268138	rs4747896
				chr1	60381726	60381727	rs560928073													chr9	134153938	134153939	rs571504885
				chr10	3135294	3135295	rs529228831													chr19	41848733	41848734	rs564206994
				chr14	55073873	55073874	rs575800135													chr5	39219501	39219502	rs184396951
				chr10	112530956	112530957	rs556872891													chr9	100870361	100870362	rs538046335
				chr3	193312121	193312122	rs116421139													chr7	104587186	104587187	rs547226258
				chr19	55973060	55973061	rs148961306													chr20	56193050	56193051	rs527994554
				chr3	192361089	192361090	rs79665884													chr13	46752812	46752813	rs2224778
				chr15	45021463	45021464	rs550804171													chr13	46745637	46745638	rs73474460
				chr15	92461526	92461527	rs8026365													chr13	46758064	46758065	rs2224777
				chr19	56116430	56116431	rs551127528													chr13	46746956	46746957	rs73474465
				chr4	47829903	47829904	rs530498155													chr1	113162237	113162238	rs548292767
				chr18	3223372	3223373	rs28534628													chr4	40232731	40232732	rs147847213
				chr4	47813041	47813042	rs115271707													chr1	175157618	175157619	rs568263467
				chr4	23872512	23872513	rs61516849													chr6	24936391	24936392	rs11751072
				chr13	75989851	75989852	rs147530889													chr5	138860573	138860574	rs371475663
				chr3	192321982	192321983	rs187919105													chr5	39220082	39220083	rs73072535
				chr20	13766977	13766978	rs189766833													chr15	57593409	57593410	rs186911314
				chr10	116410175	116410176	rs116839792													chr1	15748851	15748852	rs184952211
				chr8	131540638	131540639	rs540897836													chr6	32822564	32822565	rs59501305
				chr2	207329327	207329328	rs577046184													chr10	135072446	135072447	rs191153245
				chr11	119249970	119249971	rs572619249													chr1	15743329	15743330	rs568858201
				chr16	47007070	47007071	rs375548347													chr6	31550593	31550594	rs553120309
				chr4	174450209	174450210	rs531275450													chr6	32821022	32821023	rs559665730
				chr19	35629337	35629338	rs541720961													chr5	169067494	169067495	rs184668889
				chr3	119016461	119016462	rs57826505													chr9	134146736	134146737	rs114883704
				chr2	40621388	40621389	rs547206492													chr6	24941026	24941027	rs6929680
				chr11	112839307	112839308	rs543883652													chr17	29143834	29143835	rs114803765
				chr8	125368452	125368453	rs554755997													chr6	26252871	26252872	rs571194050
				chr1	237304030	237304031	rs552965961													chr6	25005090	25005091	rs116710268
				chr10	33644766	33644767	rs141307074													chr15	40600099	40600100	rs531502116
				chr7	145388869	145388870	rs566801606													chr19	41862097	41862098	rs541029418
				chr10	33622646	33622647	rs149456015													chr6	26198844	26198845	rs2179517
				chr4	114578139	114578140	rs74901943													chr14	91842693	91842694	rs564973086
				chr15	100017855	100017856	rs575713125													chr4	185371613	185371614	rs532833433
				chr3	192431929	192431930	rs79293141													chr15	34630396	34630397	rs6495661
				chr9	34992726	34992727	rs560141015													chr2	127415090	127415091	rs556525533
				chr2	152685476	152685477	rs573100875													chr1	202127053	202127054	rs183873662
				chr22	34257243	34257244	rs74984184													chr3	52270718	52270719	rs184470779
				chr17	66510520	66510521	rs544655806													chr20	56193082	56193083	rs541792666
				chr3	72938498	72938499	rs548583907													chr3	14449159	14449160	rs148144398
				chr12	114798853	114798854	rs569782993													chr1	15752287	15752288	rs116835252
				chr5	175086921	175086922	rs549378048													chr11	73688429	73688430	rs576022726
				chr6	13007483	13007484	rs376181824													chr11	4414042	4414043	rs565344786
				chr1	6661397	6661398	rs531082639													chr6	32806108	32806109	rs527751715
				chr17	48190472	48190473	rs547831350													chr4	100767189	100767190	rs145558849
				chr13	42276127	42276128	rs532167426													chr19	41871639	41871640	rs550328342
				chr10	71120819	71120820	rs11597225													chr9	92099383	92099384	rs540799767
				chr5	66339655	66339656	rs560691663													chr9	77757391	77757392	rs73548203
				chr8	97274843	97274844	rs143682091													chr9	134140468	134140469	rs10114313
				chr3	178085335	178085336	rs688172													chr5	96519522	96519523	rs374050512
				chr6	53537428	53537429	rs534388180													chr3	52252247	52252248	rs562014294
				chr8	2022487	2022488	rs566789500													chr1	89738186	89738187	rs574588445
				chr3	38581641	38581642	rs558502736													chr1	175159343	175159344	rs144050357
				chr10	3956172	3956173	rs4572033													chr7	128048193	128048194	rs11770116
				chr4	100575850	100575851	rs542331441													chr3	52271724	52271725	rs542484418
				chr18	33895720	33895721	rs563337187													chr5	39219428	39219429	rs559381636
				chr8	97285132	97285133	rs552519611													chr12	105006592	105006593	rs529242906
				chr4	114477171	114477172	rs552801497													chr6	31555482	31555483	rs200346027
				chr21	35288429	35288430	rs185392000													chr1	45187364	45187365	rs145187494
				chr8	74884178	74884179	rs535898052													chr7	38350291	38350292	rs572383784
				chr18	12334559	12334560	rs138305723													chr11	64640469	64640470	rs151023241
				chr13	75939825	75939826	rs534383301													chr12	105142590	105142591	rs189095442
				chr6	53524541	53524542	rs562475430													chr5	39165344	39165345	rs114956470
				chr20	24449968	24449969	rs577125082													chr3	14453776	14453777	rs55957519
				chr7	149411754	149411755	rs551161720													chr12	105046702	105046703	rs187472788
				chr6	139605599	139605600	rs185994087													chr6	30482663	30482664	rs557250571
				chr15	72517168	72517169	rs7179691													chr1	152008308	152008309	rs2999551
				chr22	26162442	26162443	rs561303684													chr21	46952926	46952927	rs7509663
				chr4	174440602	174440603	rs572886722													chr12	105135550	105135551	rs574353694
				chr7	132551006	132551007	rs576385237													chr19	15575691	15575692	rs549867377
				chr1	115908398	115908399	rs116390786													chr20	43597928	43597929	rs578086609
				chr13	76366559	76366560	rs542636309													chr1	47080653	47080654	rs573819430
				chr10	120967322	120967323	rs539094837													chr19	41931187	41931188	rs188045682
				chr6	141729556	141729557	rs139409905													chr3	5239699	5239700	rs150377008
				chr10	18767098	18767099	rs187804085													chr5	40841252	40841253	rs181766288
				chr9	101707381	101707382	rs530376711													chr1	45190278	45190279	rs561084606
				chr16	46824053	46824054	rs576453131													chr9	117135239	117135240	rs560663363
				chr8	17931887	17931888	rs111578889													chr10	135070910	135070911	rs552749115
				chr5	52405517	52405518	rs190454850													chr19	41806356	41806357	rs530317049
				chr2	9616034	9616035	rs7591166													chr6	31173218	31173219	rs567860751
				chr18	34051203	34051204	rs545407326													chr14	91857125	91857126	rs542363519
				chr8	143859825	143859826	rs75321283													chr13	46748585	46748586	rs560809884
				chr10	123886513	123886514	rs559072675													chr3	32450043	32450044	rs140640367
				chr3	192369515	192369516	rs530897659													chr1	201951883	201951884	rs561921015
				chr13	75975217	75975218	rs192386012													chr1	200988575	200988576	rs183394818
				chr11	45881028	45881029	rs138994513													chr3	14455357	14455358	rs545842107
				chr7	123255773	123255774	rs530317167													chr4	185331036	185331037	rs182822844
				chr20	55971089	55971090	rs545758475													chr11	71709812	71709813	rs564276171
				chr12	2083452	2083453	rs550960902													chr3	5237283	5237284	rs183125607
				chr2	229045726	229045727	rs115134365													chr12	104873081	104873082	rs7977435
				chr10	33624356	33624357	rs534098133													chr6	31706851	31706852	rs396369
				chr14	32962871	32962872	rs547861653													chr19	54879820	54879821	rs112333879
				chr12	117497782	117497783	rs575958648													chr9	134130975	134130976	rs567061947
				chr14	34403884	34403885	rs540667854													chr14	91822760	91822761	rs533260041
				chr18	33945673	33945674	rs373960021													chr6	2842235	2842236	rs532588205
				chr4	140662421	140662422	rs537610788													chr5	40406259	40406260	rs6895021
				chr18	25547312	25547313	rs17462745													chr12	105088832	105088833	rs113451342
				chr12	25349170	25349171	rs114442883													chr7	104596287	104596288	rs149626669
				chr3	192209558	192209559	rs573856044													chr9	134127854	134127855	rs541416958
				chr10	121009957	121009958	rs181668143													chr13	46870353	46870354	rs539317550
				chr5	111672724	111672725	rs180763656													chr11	35163214	35163215	rs59799056
				chr9	92222452	92222453	rs3138512													chr14	102189028	102189029	rs574254262
				chr8	42271657	42271658	rs547126284													chr16	21660484	21660485	rs187495680
				chr3	124759711	124759712	rs565906119													chr13	46748744	46748745	rs144208333
				chr4	186595592	186595593	rs187066976													chr5	39265136	39265137	rs529013238
				chr10	92696094	92696095	rs578017599													chr7	43689335	43689336	rs79185615
				chr10	3113117	3113118	rs113229157													chr4	100767753	100767754	rs60899666
				chr3	69796020	69796021	rs546427054													chr4	185332432	185332433	rs570767053
				chr12	68043823	68043824	rs562256886													chr19	8628155	8628156	rs371512663
				chr4	89203196	89203197	rs17013978													chr21	46326421	46326422	rs62221526
				chr16	58066090	58066091	rs564757813													chr21	46325694	46325695	rs62221525
				chr8	33411796	33411797	rs574815345													chr6	25005423	25005424	rs539954620
				chr1	76252754	76252755	rs538428366													chr19	41932416	41932417	rs554257633
				chr4	186550098	186550099	rs531843826													chr14	91836724	91836725	rs17803546
				chr13	76380643	76380644	rs183123349													chr17	29138676	29138677	rs571375680
				chr13	76036734	76036735	rs542758445													chr6	31173111	31173112	rs191537962
				chr18	32629849	32629850	rs548862476													chr20	43598726	43598727	rs571904909
				chr8	97284078	97284079	rs377026269													chr1	1713524	1713525	rs182800908
				chr3	69168578	69168579	rs181434087													chr6	31240257	31240258	rs57800660
				chr8	102040434	102040435	rs554453915													chr1	192127287	192127288	rs549396823
				chr5	66256573	66256574	rs578144461													chr5	39165531	39165532	rs531781276
				chr12	93568566	93568567	rs186932500													chr7	44084949	44084950	rs79336004
				chr6	3911370	3911371	rs576578734													chr15	81605795	81605796	rs371044294
				chr8	91012006	91012007	rs572476549													chr11	67772015	67772016	rs566083602
				chr1	228545657	228545658	rs189957532													chr5	169066867	169066868	rs566834461
				chr6	13487805	13487806	rs549515272													chr4	100741926	100741927	rs556437793
				chr17	48242843	48242844	rs570942577													chr9	92108736	92108737	rs188854676
				chr2	40674403	40674404	rs536482821													chr19	36396177	36396178	rs143990386
				chr4	186601451	186601452	rs115746947													chr5	39213909	39213910	rs191708335
				chr13	32743984	32743985	rs550424355													chr9	100867294	100867295	rs182896678
				chr3	124723559	124723560	rs572962047													chr3	13456698	13456699	rs183224930
				chr7	27702663	27702664	rs190748338													chr5	96216013	96216014	rs201186013
				chr13	30018712	30018713	rs190235055													chr1	15746057	15746058	rs557137649
				chr20	5987425	5987426	rs575842177													chr17	29642429	29642430	rs7502556
				chr4	159690583	159690584	rs191363948													chr3	32472342	32472343	rs78637070
				chr2	84686834	84686835	rs553647586													chr20	43665566	43665567	rs543755620
				chr4	108915491	108915492	rs192499960													chr2	152143436	152143437	rs140636600
				chr10	121136827	121136828	rs188206061													chr21	46352213	46352214	rs536702230
				chr4	141931616	141931617	rs73858476													chr19	54872308	54872309	rs147224217
				chr4	114604621	114604622	rs193059864													chr12	104884546	104884547	rs567192964
				chr5	16466631	16466632	rs550849602													chr12	104971138	104971139	rs183590641
				chr3	37075191	37075192	rs560471925													chr7	38350903	38350904	rs189287675
				chr1	84971602	84971603	rs577519852													chr19	35493555	35493556	rs139549476
				chr15	92483266	92483267	rs567142106													chr5	169066951	169066952	rs561436335
				chr3	192163906	192163907	rs574240357													chr21	42733842	42733843	rs144540963
				chr20	44044524	44044525	rs573581124													chr21	46302944	46302945	rs532848140
				chr3	66421033	66421034	rs376485576													chr14	91846374	91846375	rs146317043
				chr12	39794699	39794700	rs574709479													chr19	35496490	35496491	rs558205006
				chr8	124661857	124661858	rs531340166													chr1	202123201	202123202	rs546889037
				chr14	55198336	55198337	rs190471995													chr8	74904988	74904989	rs530288138
				chr12	32979815	32979816	rs185962034													chr19	54867353	54867354	rs545845090
				chr22	34263361	34263362	rs1573658													chr12	104895394	104895395	rs571119674
				chr10	88436997	88436998	rs184930888													chr1	45186440	45186441	rs61789937
				chr6	123942822	123942823	rs1321875													chr9	117151410	117151411	rs190193152
				chr12	39792274	39792275	rs554468666													chr19	35502082	35502083	rs73038370
				chr16	46792642	46792643	rs555478771													chr17	80193762	80193763	rs542489521
				chr12	114801532	114801533	rs142485314													chr12	117501648	117501649	rs561915192
				chr14	34417305	34417306	rs146046351													chr4	8200261	8200262	rs577940766
				chr18	34074402	34074403	rs568520508													chr12	105065323	105065324	rs561976417
				chr10	121012040	121012041	rs550954648													chr5	39194551	39194552	rs188400691
				chr17	21213952	21213953	rs567657522													chr14	91782296	91782297	rs138140661
				chr12	60014106	60014107	rs17122719													chr11	77705541	77705542	rs574875557
				chr7	157153181	157153182	rs114703872													chr9	117103918	117103919	rs372248700
				chr3	124780316	124780317	rs570745643													chr6	31557225	31557226	rs11575842
				chr9	100363387	100363388	rs142575924													chr2	175449965	175449966	rs141870499
				chr11	112838512	112838513	rs556064639													chr6	31557639	31557640	rs11575840
				chr2	40358063	40358064	rs192779671													chr6	31557490	31557491	rs11575841
				chr10	33620464	33620465	rs187294514													chr5	39269276	39269277	rs546196408
				chr1	201332951	201332952	rs568233502													chr19	36232926	36232927	rs568171420
				chr4	95514625	95514626	rs537681647													chr5	169073990	169073991	rs575777924
				chr6	24404462	24404463	rs531649482													chr15	34635127	34635128	rs186980909
				chr5	44809819	44809820	rs562985583													chr6	31554615	31554616	rs41273252
				chr3	179376151	179376152	rs541609901													chr11	73691049	73691050	rs184287048
				chr8	17931760	17931761	rs34899721													chr5	180230753	180230754	rs140690274
				chr6	123792388	123792389	rs558109038													chr1	15744894	15744895	rs542326341
				chr1	76190604	76190605	rs561520228													chr19	41860517	41860518	rs4987025
				chr4	53528971	53528972	rs143261431													chr12	105144403	105144404	rs560575445
				chr15	89660235	89660236	rs570459242													chr15	100108121	100108122	rs561863876
				chr5	16471533	16471534	rs185354455													chr3	14443326	14443327	rs181608391
				chr18	9129113	9129114	rs566434470													chr20	52203045	52203046	rs186931682
				chr5	167426951	167426952	rs528094615													chr4	100737814	100737815	rs187276328
				chr20	6006752	6006753	rs543828775													chr3	14483918	14483919	rs567780808
				chr4	95350320	95350321	rs140345334													chr7	73631614	73631615	rs541197379
				chr10	123836548	123836549	rs574700406													chr12	104963407	104963408	rs140779998
				chr9	128002038	128002039	rs556250050													chr11	67807460	67807461	rs527992170
				chr15	92407094	92407095	rs72765743													chr5	39193536	39193537	rs191037049
				chr1	74890324	74890325	rs192949510													chr20	43608188	43608189	rs180776332
				chr22	34199539	34199540	rs542056475													chr12	104992887	104992888	rs530670596
				chr7	158656333	158656334	rs61557072													chr7	144533234	144533235	rs547402890
				chr12	21804920	21804921	rs1677081													chr18	2660138	2660139	rs180841509
				chr12	60081640	60081641	rs544173419													chr19	54868863	54868864	rs58343747
				chr6	164007089	164007090	rs555489934													chr9	92113649	92113650	rs35829761
				chr22	47130881	47130882	rs568434504													chr4	40234059	40234060	rs56146433
				chr1	201352561	201352562	rs200780279													chr14	91840040	91840041	rs568660132
				chr1	94882086	94882087	rs554582948													chr16	21655756	21655757	rs192529640
				chr4	114683272	114683273	rs144835830													chr12	105086645	105086646	rs563105929
				chr13	76389454	76389455	rs142358859													chr6	84570674	84570675	rs555525581
				chr2	15732237	15732238	rs73915402													chr19	41871252	41871253	rs138020884
				chr10	78191935	78191936	rs553914244													chr3	52278426	52278427	rs79406707
				chr13	32682726	32682727	rs554749691													chr7	44090064	44090065	rs567109660
				chr1	232754226	232754227	rs570010398													chr17	29139105	29139106	rs577842437
				chr16	47008630	47008631	rs569443962													chr6	26404679	26404680	rs1796519
				chr18	25553074	25553075	rs17445700													chr19	8569429	8569430	rs570636235
				chr18	9106895	9106896	rs537440748													chr11	5705489	5705490	rs937446
				chr3	66542383	66542384	rs574737813													chr6	32164275	32164276	rs558909566
				chr1	237307300	237307301	rs184520612													chr1	202129566	202129567	rs181351450
				chr13	24085465	24085466	rs184788367													chr3	14456592	14456593	rs144049229
				chr15	78464100	78464101	rs562523174													chr19	54887009	54887010	rs578113330
				chr15	96591415	96591416	rs188721303													chr15	73076865	73076866	rs538433786
				chr17	48449004	48449005	rs565294179													chr10	11220902	11220903	rs568370725
				chr1	232705331	232705332	rs559188697													chr1	15749339	15749340	rs537308324
				chr3	192398806	192398807	rs55852940													chr5	39207416	39207417	rs7705606
				chr3	14219173	14219174	rs561044534													chr1	45196323	45196324	rs542463479
				chr4	23841479	23841480	rs557210141													chr6	146864509	146864510	rs376080365
				chr18	19781068	19781069	rs576236856													chr1	89752677	89752678	rs687201
				chr7	151394662	151394663	rs537712908													chr1	202126467	202126468	rs545651664
				chr4	186573035	186573036	rs76447220													chr6	31461749	31461750	rs577021247
				chr22	34226479	34226480	rs558814071													chr9	140502836	140502837	rs563792787
				chr20	33573832	33573833	rs148638195													chr1	160655007	160655008	rs564803872
				chr6	118864659	118864660	rs536443344													chr6	31549673	31549674	rs527383173
				chr15	73667626	73667627	rs187569067													chr9	77763665	77763666	rs561799690
				chr6	17292130	17292131	rs537168804													chr6	32909550	32909551	rs538630215
				chr13	76052430	76052431	rs186258954													chr7	43686614	43686615	rs541112634
				chr5	16472709	16472710	rs547707489													chr6	32816052	32816053	rs61681247
				chr4	174592446	174592447	rs58014594													chr7	38374129	38374130	rs191379848
				chr10	11790373	11790374	rs561980605													chr5	39188930	39188931	rs116809774
				chr11	22829779	22829780	rs575061768													chr1	160509836	160509837	rs183156191
				chr2	187473678	187473679	rs552924890													chr1	15740210	15740211	rs544719289
				chr4	23839145	23839146	rs369821826													chr7	104581611	104581612	rs578001481
				chr16	46824632	46824633	rs566555921													chr12	105123075	105123076	rs186551402
				chr9	33393422	33393423	rs537407673													chr1	45187434	45187435	rs547912583
				chr9	97545957	97545958	rs531456569													chr17	80195567	80195568	rs537240918
				chr2	33760764	33760765	rs146523123													chr5	169073895	169073896	rs112025664
				chr4	174457531	174457532	rs559374153													chr15	45014114	45014115	rs558606021
				chr14	34416073	34416074	rs143682012													chr6	27105957	27105958	rs149969836
				chr10	123755042	123755043	rs115544531													chr6	30652871	30652872	rs2269706
				chr20	56013128	56013129	rs147243498													chr19	8582587	8582588	rs75982982
				chr5	41503612	41503613	rs553194875													chr1	15748876	15748877	rs565227510
				chr12	32980160	32980161	rs2045172													chr12	1905404	1905405	rs531952522
				chr18	25694531	25694532	rs575005645													chr6	24992262	24992263	rs532193904
				chr7	107602225	107602226	rs114250246													chr11	71752799	71752800	rs141927320
				chr10	3136113	3136114	rs373617228													chr20	43624975	43624976	rs573067315
				chr1	232757361	232757362	rs187145944													chr19	36399215	36399216	rs553976057
				chr4	186649640	186649641	rs373878637													chr14	91882041	91882042	rs575734312
				chr3	192287317	192287318	rs551685342													chr5	40409546	40409547	rs549384143
				chr19	34849704	34849705	rs546824117													chr19	8566814	8566815	rs145570264
				chr7	136571544	136571545	rs7800282													chr3	32465748	32465749	rs9810960
				chr2	159821424	159821425	rs555103012													chr14	91836223	91836224	rs147182074
				chr7	66462527	66462528	rs562924079													chr7	104582945	104582946	rs576470943
				chr2	40357163	40357164	rs187720589													chr3	14454067	14454068	rs117938140
				chr6	164005877	164005878	rs574299506													chr15	65174407	65174408	rs556161213
				chr1	95583956	95583957	rs74568685													chr13	46870020	46870021	rs74732998
				chr7	145388223	145388224	rs534027471													chr4	154606199	154606200	rs561910222
				chr4	141864308	141864309	rs561459085													chr19	8623576	8623577	rs117077244
				chr14	33075734	33075735	rs548779910													chr14	91784438	91784439	rs542183977
				chr7	151439955	151439956	rs566706003													chr15	44955991	44955992	rs142699989
				chr15	96592042	96592043	rs75036269													chr7	44087960	44087961	rs545389304
				chr12	114840826	114840827	rs544841417													chr12	104853553	104853554	rs527559553
				chr15	71744076	71744077	rs549627502													chr4	8202917	8202918	rs188787987
				chr6	55956307	55956308	rs60918217													chr9	92093728	92093729	rs140421353
				chr3	119015206	119015207	rs147583928													chr3	32527530	32527531	rs573110331
				chr10	121007816	121007817	rs187492672													chr21	46956031	46956032	rs561188721
				chr1	216896210	216896211	rs138489444													chr1	44441613	44441614	rs557054363
				chr10	3115525	3115526	rs530270782													chr6	25035650	25035651	rs553581558
				chr6	17983888	17983889	rs111539042													chr17	29147528	29147529	rs574344891
				chr8	125409770	125409771	rs181106261													chr6	31238821	31238822	rs41561812
				chr14	55041469	55041470	rs11626634													chr18	2639399	2639400	rs539600913
				chr1	151117710	151117711	rs114240274													chr3	32448265	32448266	rs115627618
				chr7	31925507	31925508	rs560209825													chr1	45187270	45187271	rs569267701
				chr18	12336451	12336452	rs562121049													chr1	160519510	160519511	rs192000831
				chr6	4134930	4134931	rs532022776													chr6	25010676	25010677	rs537848794
				chr3	40350473	40350474	rs189598556													chr9	77720899	77720900	rs4744736
				chr18	25747945	25747946	rs536417707													chr19	15571961	15571962	rs191160341
				chr3	160940064	160940065	rs570779173													chr1	112016731	112016732	rs77740406
				chr3	192162014	192162015	rs555606740													chr3	32472603	32472604	rs7618686
				chr9	128509962	128509963	rs183550474													chr4	185380735	185380736	rs115420698
				chr7	150883224	150883225	rs186989628													chr5	66502377	66502378	rs181332866
				chr18	32557091	32557092	rs538610287													chr6	32636214	32636215	rs9274648
				chr18	9118201	9118202	rs183869366													chr6	32636216	32636217	rs9274649
				chr2	179655937	179655938	rs543759278													chr6	32636153	32636154	rs9274640
				chr4	159713828	159713829	rs531005044													chr6	32636189	32636190	rs9274645
				chr3	37108895	37108896	rs6550448													chr6	32636209	32636210	rs9274646
				chr14	55031477	55031478	rs576540847													chr6	32636210	32636211	rs9274647
				chr22	34004723	34004724	rs9609847													chr6	25009186	25009187	rs147235059
				chr2	40674270	40674271	rs541960331													chr5	39271887	39271888	rs189799373
				chr9	134143280	134143281	rs567301200													chr7	36765565	36765566	rs564204329
				chr14	55236668	55236669	rs149789412													chr3	32436922	32436923	rs189568075
				chr10	33600675	33600676	rs138616440													chr10	129859244	129859245	rs575682606
				chr15	35093530	35093531	rs181683070													chr21	46326749	46326750	rs542519143
				chr9	100285263	100285264	rs184260570													chr9	117131986	117131987	rs555362558
				chr11	112837739	112837740	rs10750016													chr19	8636796	8636797	rs144216220
				chr10	116266742	116266743	rs567086705													chr21	46346049	46346050	rs2329941
				chr3	37068556	37068557	rs62244263													chr1	160545130	160545131	rs543705416
				chr20	19766207	19766208	rs62200338													chr11	71752338	71752339	rs533362030
				chr8	91014272	91014273	rs540144706													chr3	52278241	52278242	rs530258387
				chr10	105641777	105641778	rs535249301													chr10	135090324	135090325	rs549852199
				chr18	34006973	34006974	rs544829394													chr19	41849770	41849771	rs556871873
				chr9	134134031	134134032	rs368649770													chr10	98411555	98411556	rs555391693
				chr3	40354987	40354988	rs532612134													chr7	43686955	43686956	rs528578442
				chr20	33569442	33569443	rs12626029													chr4	40243366	40243367	rs116861287
				chr3	179065215	179065216	rs13061218													chr11	77705774	77705775	rs561357571
				chr10	116286528	116286529	rs377226492													chr14	91862821	91862822	rs550559827
				chr10	18786014	18786015	rs557722285													chr19	35661130	35661131	rs140985552
				chr7	107585331	107585332	rs144534951													chr21	46331714	46331715	rs566269102
				chr3	160813580	160813581	rs35894668													chr6	32636127	32636128	rs535699671
				chr13	30056142	30056143	rs139402824													chr3	32471818	32471819	rs372949640
				chr4	23871853	23871854	rs139019294													chr12	105046516	105046517	rs77670213
				chr1	60372841	60372842	rs551226864													chr11	3849128	3849129	rs537063172
				chr4	186070984	186070985	rs187688343													chr6	27861061	27861062	rs376821340
				chr10	86186592	86186593	rs183971660													chr21	46955947	46955948	rs575385602
				chr9	71340772	71340773	rs546183205													chr21	46336351	46336352	rs142869795
				chr3	69793723	69793724	rs184142185													chr5	43038505	43038506	rs138134118
				chr20	32028781	32028782	rs117565578													chr15	45008095	45008096	rs558791062
				chr3	167748752	167748753	rs534100657													chr3	32527613	32527614	rs558191442
				chr4	47734742	47734743	rs571864102													chr15	45010638	45010639	rs181352298
				chr7	151419103	151419104	rs550125575													chr6	32816997	32816998	rs12527715
				chr8	124658196	124658197	rs200081099													chr3	14450767	14450768	rs145057455
				chr2	224821735	224821736	rs529741537													chr13	46757394	46757395	rs546132556
				chr6	129467871	129467872	rs537063221													chr20	52198736	52198737	rs200350390
				chr4	114597498	114597499	rs565390883													chr6	26197295	26197296	rs138869955
				chr20	19787267	19787268	rs34706440													chr2	175500363	175500364	rs181799881
				chr2	40573136	40573137	rs138836096													chr11	4414404	4414405	rs537427311
				chr12	68041545	68041546	rs115204166													chr5	39175704	39175705	rs540230411
				chr4	114515078	114515079	rs535292921													chr7	36766340	36766341	rs547593585
				chr3	38688735	38688736	rs138191033													chr3	158519872	158519873	rs373956234
				chr10	90343423	90343424	rs567394088													chr18	2639104	2639105	rs138070349
				chr1	232723754	232723755	rs144707539													chr2	175450315	175450316	rs184894583
				chr10	98159471	98159472	rs75854403													chr6	108143601	108143602	rs9486728
				chr19	55971789	55971790	rs575280964													chr6	108145800	108145801	rs9486729
				chr8	101428679	101428680	rs531150855													chr6	26198171	26198172	rs532828795
				chr11	130320915	130320916	rs537748360													chr3	14481425	14481426	rs573508759
				chr2	84686824	84686825	rs141396174													chr12	104865924	104865925	rs540403740
				chr2	179710510	179710511	rs566593280													chr11	5712610	5712611	rs536921911
				chr18	19772055	19772056	rs576834613													chr17	29136564	29136565	rs8075341
				chr10	112506500	112506501	rs549950672													chr10	129856675	129856676	rs529040980
				chr10	33623460	33623461	rs539347597													chr3	32527671	32527672	rs571476796
				chr3	66528530	66528531	rs185025763													chr20	43610419	43610420	rs199894163
				chr5	32714050	32714051	rs573111420													chr2	175499351	175499352	rs146271077
				chr10	3116018	3116019	rs11251695													chr5	39196493	39196494	rs142560599
				chr18	19741868	19741869	rs184591974													chr9	92139974	92139975	rs138985649
				chr1	237271500	237271501	rs538401487													chr5	180231120	180231121	rs535113560
				chr6	4280908	4280909	rs6906088													chr10	75503923	75503924	rs576394934
				chr8	98817103	98817104	rs186579300													chr6	25007892	25007893	rs557955432
				chr12	21805507	21805508	rs192672015													chr6	24908933	24908934	rs557904413
				chr2	40620288	40620289	rs149972003													chr11	72424848	72424849	rs7110892
				chr9	85862245	85862246	rs573385227													chr9	117155558	117155559	rs543608347
				chr1	55014159	55014160	rs299872													chr6	31326808	31326809	rs568329060
				chr4	140737752	140737753	rs575459873													chr4	8229530	8229531	rs373404534
				chr8	9000344	9000345	rs533705564													chr12	105136175	105136176	rs574269387
				chr8	17103872	17103873	rs565493007													chr9	117144350	117144351	rs145336798
				chr2	207308003	207308004	rs577035606													chr17	29151916	29151917	rs191644244
				chr2	40619249	40619250	rs571370231													chr19	36394377	36394378	rs571505351
				chr5	117895663	117895664	rs114969811													chr6	31463474	31463475	rs552053136
				chr5	91627727	91627728	rs550066944													chr9	134143678	134143679	rs530529669
				chr5	41458376	41458377	rs559470681													chr11	3860556	3860557	rs573015947
				chr4	53577555	53577556	rs9999044													chr12	104969562	104969563	rs1650127
				chr3	37069590	37069591	rs551002534													chr12	104969563	104969564	rs1650126
				chr6	105584340	105584341	rs527306503													chr11	58342310	58342311	rs78249027
				chr20	56017343	56017344	rs532209995													chr19	36232922	36232923	rs3848665
				chr4	174428206	174428207	rs543939632													chr12	104959506	104959507	rs1650128
				chr15	25107082	25107083	rs1391516													chr21	46970367	46970368	rs539141608
				chr14	55180054	55180055	rs545834352													chr5	39199679	39199680	rs118144242
				chr3	37057406	37057407	rs563111889													chr19	41932890	41932891	rs554464730
				chr10	75012009	75012010	rs574256524													chr4	154446491	154446492	rs116224962
				chr2	54195335	54195336	rs574094103													chr1	160652501	160652502	rs566952707
				chr10	120938478	120938479	rs189429068													chr11	73688997	73688998	rs140974565
				chr11	113126145	113126146	rs145919774													chr19	35490987	35490988	rs561463021
				chr3	100431014	100431015	rs72919429													chr17	21192072	21192073	rs112755408
				chr3	179384463	179384464	rs188149270													chr4	154411249	154411250	rs190485963
				chr1	85661383	85661384	rs72722608													chr1	89752779	89752780	rs6671181
				chr1	237295526	237295527	rs554483127													chr21	46340640	46340641	rs760452
				chr6	13413158	13413159	rs544611330													chr6	84570470	84570471	rs568141074
				chr17	66905453	66905454	rs145650694													chr6	25004087	25004088	rs529640013
				chr8	124464970	124464971	rs191671588													chr5	39208514	39208515	rs573421520
				chr10	88447599	88447600	rs540408459													chr5	39175924	39175925	rs570901824
				chr15	73668208	73668209	rs537683829													chr21	46303199	46303200	rs139907484
				chr9	134173471	134173472	rs566167957													chr11	104904448	104904449	rs571995725
				chr15	71942584	71942585	rs568399657													chr9	117148949	117148950	rs533262237
				chr1	62209344	62209345	rs544013012													chr3	32472886	32472887	rs534100129
				chr15	92412654	92412655	rs547452137													chr19	36393418	36393419	rs11880605
				chr8	8999859	8999860	rs544568888													chr12	105068156	105068157	rs529647748
				chr12	117486389	117486390	rs556734090													chr11	104971834	104971835	rs565201941
				chr4	75892313	75892314	rs574705174													chr5	169073434	169073435	rs558893239
				chr9	71329630	71329631	rs569922458													chr6	31164932	31164933	rs9501511
				chr13	43630353	43630354	rs187264284													chr21	46348478	46348479	rs540042001
				chr4	124939742	124939743	rs115868453													chr14	102173743	102173744	rs142653323
				chr16	82747709	82747710	rs544001634													chr1	192141683	192141684	rs72730990
				chr1	237258382	237258383	rs190372871													chr19	8638000	8638001	rs147079181
				chr3	192353354	192353355	rs569933652													chr21	46343164	46343165	rs147344814
				chr6	76199648	76199649	rs565602763													chr7	43688233	43688234	rs368428602
				chr7	80267613	80267614	rs183831996													chr13	46740152	46740153	rs532827878
				chr10	62055146	62055147	rs554629837													chr5	169075550	169075551	rs183257256
				chr12	114833634	114833635	rs144546777													chr4	185306969	185306970	rs144011306
				chr13	34184953	34184954	rs537142726													chr12	105113341	105113342	rs542288886
				chr1	236850447	236850448	rs576046059													chr4	154408278	154408279	rs1369145
				chr22	34180124	34180125	rs566585722													chr9	100864326	100864327	rs571342194
				chr15	71922529	71922530	rs530362334													chr12	104860949	104860950	rs141808095
				chr10	121044383	121044384	rs190790061													chr9	117158725	117158726	rs575527150
				chr16	83282746	83282747	rs544120895													chr6	31322469	31322470	rs2442717
				chr8	52324437	52324438	rs11780334													chr1	200988477	200988478	rs545403475
				chr22	33975456	33975457	rs189666667													chr6	31322401	31322402	rs2442718
				chr10	33503536	33503537	rs72788196													chr6	31320537	31320538	rs2442719
				chr2	40374785	40374786	rs114677053													chr4	26862175	26862176	rs114834340
				chr4	8319206	8319207	rs563864649													chr14	91824859	91824860	rs187306721
				chr6	141724986	141724987	rs139490364													chr14	91834350	91834351	rs530793542
				chr7	35278550	35278551	rs4723404													chr19	36402719	36402720	rs565636633
				chr6	13006713	13006714	rs539809614													chr12	1906206	1906207	rs7979395
				chr8	94767077	94767078	rs554711654													chr15	40602242	40602243	rs534572158
				chr3	37109038	37109039	rs537137012													chr19	54875818	54875819	rs540912934
				chr7	44178836	44178837	rs575220374													chr6	31549648	31549649	rs376604338
				chr8	105600276	105600277	rs148811710													chr6	74161589	74161590	rs537899264
				chr4	8278539	8278540	rs55784731													chr13	46759555	46759556	rs1886044
				chr5	41454100	41454101	rs557591271													chr11	73695657	73695658	rs574158591
				chr6	140759306	140759307	rs138344459													chr12	1906612	1906613	rs527356024
				chr15	98235625	98235626	rs536920055													chr21	46963814	46963815	rs548017846
				chr8	9000680	9000681	rs6998837													chr10	135088645	135088646	rs560489589
				chr22	47128177	47128178	rs185991561													chr6	27107783	27107784	rs184809464
				chr18	32668031	32668032	rs182008309													chr7	73632143	73632144	rs79329195
				chr16	82664437	82664438	rs561066972													chr12	104877278	104877279	rs142480514
				chr10	90343053	90343054	rs567334798													chr12	105073457	105073458	rs77703002
				chr2	88373663	88373664	rs190714964													chr19	8582761	8582762	rs535167873
				chr16	82701221	82701222	rs142610997													chr19	35495679	35495680	rs62122152
				chr15	92522993	92522994	rs546072844													chr16	66586716	66586717	rs530755569
				chr3	192364057	192364058	rs62293053													chr6	30650478	30650479	rs566985664
				chr12	68052499	68052500	rs557417303													chr9	117136339	117136340	rs554147707
				chr3	40355909	40355910	rs538382141													chr6	26421689	26421690	rs557989529
				chr4	141937440	141937441	rs144398630													chr10	135077057	135077058	rs554235914
				chr6	141882144	141882145	rs565481837													chr6	30650034	30650035	rs574350748
				chr11	66205914	66205915	rs563292668													chr6	27113816	27113817	rs550791455
				chr1	16342437	16342438	rs143697552													chr6	31172280	31172281	rs546899119
				chr8	105600036	105600037	rs529452664													chr6	24992338	24992339	rs547816648
				chr5	41371797	41371798	rs151044851													chr20	43620371	43620372	rs62208314
				chr13	75992931	75992932	rs188274334													chr19	8555436	8555437	rs375336017
				chr2	40677181	40677182	rs558163274													chr19	41872392	41872393	rs550887191
				chr3	120315641	120315642	rs150995168													chr1	202129583	202129584	rs116072723
				chr7	90224460	90224461	rs539768130													chr1	160516435	160516436	rs552639795
				chr10	123941979	123941980	rs536672151													chr3	14460969	14460970	rs563501451
				chr12	49961928	49961929	rs567017540													chr5	39270862	39270863	rs6861218
				chr3	156819143	156819144	rs552815676													chr19	54901991	54901992	rs541371989
				chr22	36002316	36002317	rs543937483													chr5	169074342	169074343	rs372577792
				chr1	74936518	74936519	rs143941686													chr6	24927091	24927092	rs143559809
				chr2	60643647	60643648	rs76569949													chr6	32808689	32808690	rs551352254
				chr3	124742353	124742354	rs10804568													chr11	6640823	6640824	rs551067952
				chr5	41442550	41442551	rs560350484													chr12	104913366	104913367	rs547123958
				chr1	237246542	237246543	rs78804859													chr3	32465039	32465040	rs9843825
				chr2	40509626	40509627	rs115808504													chr10	98412246	98412247	rs573211533
				chr4	159747252	159747253	rs182504324													chr9	92138450	92138451	rs62558376
				chr5	73982075	73982076	rs148537280													chr9	77735683	77735684	rs149296494
				chr14	55162611	55162612	rs560167784													chr20	56202667	56202668	rs117083229
				chr7	113558983	113558984	rs562084168													chr9	117111004	117111005	rs149489049
				chr1	156710301	156710302	rs577760226													chr12	105121892	105121893	rs543274872
				chr3	167581183	167581184	rs188812701													chr11	3856742	3856743	rs117640293
				chr18	71820299	71820300	rs559722195													chr3	32470888	32470889	rs536532278
				chr7	1572418	1572419	rs532053389													chr19	41869074	41869075	rs564693623
				chr9	97691814	97691815	rs146793179													chr19	8570733	8570734	rs542000333
				chr3	81809147	81809148	rs563703014													chr1	45187351	45187352	rs149758600
				chr4	23887875	23887876	rs59087968													chr21	46348412	46348413	rs528295707
				chr15	25102632	25102633	rs548790269													chr4	154451397	154451398	rs7668574
				chr15	78423578	78423579	rs201655250													chr4	185328246	185328247	rs370413690
				chr16	83937023	83937024	rs571102722													chr6	27861768	27861769	rs557114470
				chr6	108583109	108583110	rs373124352													chr11	64630199	64630200	rs550505812
				chr15	100256022	100256023	rs182321371													chr1	89740581	89740582	rs190682632
				chr3	15563226	15563227	rs555832171													chr19	54878005	54878006	rs375185713
				chr3	192315398	192315399	rs2654689													chr3	5239849	5239850	rs542830359
				chr13	34189381	34189382	rs560091905													chr15	94773515	94773516	rs1563359
				chr3	192235136	192235137	rs577197260													chr15	94773522	94773523	rs1563358
				chr8	1999809	1999810	rs181735642													chr6	26196961	26196962	rs191002815
				chr4	63901674	63901675	rs139355334													chr17	26874852	26874853	rs201561039
				chr19	35626424	35626425	rs137858351													chr14	91834829	91834830	rs149207600
				chr10	106093173	106093174	rs143399982													chr9	92110854	92110855	rs145626461
				chr7	123301034	123301035	rs563024088													chr6	32816686	32816687	rs546358093
				chr1	216860643	216860644	rs565458121													chr21	46971657	46971658	rs541906733
				chr10	112531269	112531270	rs535486494													chr3	5237477	5237478	rs574901799
				chr4	159690381	159690382	rs367699931													chr9	134146115	134146116	rs3802348
				chr2	40655247	40655248	rs556431707													chr21	46338650	46338651	rs9976299
				chr3	124764109	124764110	rs2981534													chr9	117148493	117148494	rs570613024
				chr7	151369889	151369890	rs544602996													chr4	40233701	40233702	rs566478746
				chr13	24086348	24086349	rs562873942													chr16	66589708	66589709	rs551466600
				chr9	127999707	127999708	rs535150861													chr17	80292676	80292677	rs148475596
				chr13	20736215	20736216	rs6490525													chr21	46335939	46335940	rs13051783
				chr12	32972752	32972753	rs564256627													chr14	50511896	50511897	rs12323869
				chr2	64077349	64077350	rs140208271													chr6	24930601	24930602	rs190187136
				chr12	32963956	32963957	rs145362307													chr4	185329704	185329705	rs553038500
				chr9	109438080	109438081	rs538396157													chr11	67808299	67808300	rs549569064
				chr1	120161335	120161336	rs188005984													chr3	52281213	52281214	rs553279074
				chr7	21983564	21983565	rs541810130													chr8	74903979	74903980	rs528451475
				chr9	71598810	71598811	rs562890048													chr9	117147768	117147769	rs7026825
				chr3	192375983	192375984	rs188312737													chr7	38350025	38350026	rs554572782
				chr6	30725210	30725211	rs573903288													chr9	77736860	77736861	rs78009975
				chr8	25903156	25903157	rs546734287													chr5	39256967	39256968	rs529310735
				chr4	8287990	8287991	rs4479688													chr6	31584845	31584846	rs148006965
				chr10	72084572	72084573	rs3861041													chr12	105143020	105143021	rs537602548
				chr1	116308606	116308607	rs77857243													chr12	104866714	104866715	rs558702330
				chr5	70882791	70882792	rs575696416													chr2	175500260	175500261	rs536852548
				chr18	25666332	25666333	rs574175108													chr11	104916247	104916248	rs545613954
				chr4	186521194	186521195	rs190540977													chr14	91838628	91838629	rs560860520
				chr4	95483709	95483710	rs192773532													chr14	91864899	91864900	rs529300147
				chr18	25690283	25690284	rs11564388													chr1	175158929	175158930	rs566591826
				chr1	216891936	216891937	rs12083476													chr3	14447932	14447933	rs556560970
				chr3	192207985	192207986	rs75433568													chr19	42082242	42082243	rs536067688
				chr5	170848208	170848209	rs76124313													chr5	39275104	39275105	rs191336809
				chr22	34248276	34248277	rs577813705													chr3	32455766	32455767	rs617119
				chr7	136768235	136768236	rs12707343													chr19	41870008	41870009	rs75024861
				chr15	92430081	92430082	rs148635924													chr12	104858113	104858114	rs148759167
				chr5	16547285	16547286	rs570341557													chr11	73686842	73686843	rs548326621
				chr7	107606491	107606492	rs542053707													chr9	117147985	117147986	rs187718005
				chr2	152680647	152680648	rs561070907													chr12	105037130	105037131	rs561955978
				chr7	151426986	151426987	rs561032300													chr2	175449623	175449624	rs12616269
				chr6	3912409	3912410	rs568829476													chr19	8568808	8568809	rs142047397
				chr4	108909477	108909478	rs186770860													chr15	45012831	45012832	rs550567665
				chr18	32717986	32717987	rs148808400													chr18	2660080	2660081	rs534813122
				chr2	179708487	179708488	rs55913885													chr9	117136240	117136241	rs79787817
				chr4	141847076	141847077	rs13138724													chr19	8639797	8639798	rs564562866
				chr14	34528866	34528867	rs180900305													chr11	64632366	64632367	rs146935456
				chr9	134174346	134174347	rs75870118													chr4	154605569	154605570	rs114788409
				chr4	23856861	23856862	rs555112241													chr13	46895521	46895522	rs541613845
				chr3	69924192	69924193	rs112243072													chr14	91797868	91797869	rs187787917
				chr2	40680423	40680424	rs535675986													chr22	38037773	38037774	rs533581987
				chr12	5686471	5686472	rs565487054													chr6	30458729	30458730	rs529825072
				chr13	24085377	24085378	rs76313403													chr1	160545240	160545241	rs181760692
				chr15	34330480	34330481	rs567761302													chr20	56194919	56194920	rs573005034
				chr15	83418457	83418458	rs148678459													chr4	8231040	8231041	rs550955524
				chr9	34994494	34994495	rs148451474													chr9	77766351	77766352	rs12379164
				chr1	151880874	151880875	rs200911378													chr3	32449273	32449274	rs533475903
				chr18	32622083	32622084	rs532094067													chr9	100870524	100870525	rs10985082
				chr1	74880188	74880189	rs7517677													chr9	92139052	92139053	rs12342777
				chr12	19293790	19293791	rs149682682													chr13	46785145	46785146	rs562113649
				chr18	25737693	25737694	rs567992700													chr1	44441107	44441108	rs556502211
				chr1	202434679	202434680	rs573519314													chr7	149468921	149468922	rs561916497
				chr5	79030727	79030728	rs146320518													chr1	45196795	45196796	rs555452678
				chr6	118874047	118874048	rs190427313													chr12	104917293	104917294	rs113719278
				chr3	192322373	192322374	rs2174180													chr12	105051494	105051495	rs192331677
				chr1	217309490	217309491	rs192345137													chr3	14475302	14475303	rs528143432
				chr1	74862498	74862499	rs556844767													chr6	24922755	24922756	rs574440189
				chr2	84686677	84686678	rs547690390													chr11	64644622	64644623	rs146666144
				chr5	31636163	31636164	rs29767													chr12	104878330	104878331	rs141616888
				chr2	62282852	62282853	rs186477316													chr14	91784588	91784589	rs549368859
				chr6	108581755	108581756	rs527829306													chr19	36402691	36402692	rs185376879
				chr10	60095849	60095850	rs16912155													chr6	24954503	24954504	rs149823251
				chr1	236911121	236911122	rs79971593													chr7	104587237	104587238	rs554248753
				chr11	22218720	22218721	rs184962168													chr19	54892120	54892121	rs12709945
				chr12	131438089	131438090	rs534617265													chr22	38038059	38038060	rs2227110
				chr9	100299321	100299322	rs557770310													chr19	8636064	8636065	rs540414822
				chr19	30155081	30155082	rs570964797													chr12	47610657	47610658	rs182813802
				chr3	73048101	73048102	rs557859614													chr6	31237813	31237814	rs199559204
				chr5	16454378	16454379	rs539446307													chr2	175480487	175480488	rs182926597
				chr14	31731476	31731477	rs560243948													chr21	46963566	46963567	rs36230819
				chr7	80236463	80236464	rs551953170													chr10	129864162	129864163	rs186873784
				chr10	88442460	88442461	rs549814132													chr5	39274037	39274038	rs76671442
				chr4	186617003	186617004	rs576920459													chr2	175443776	175443777	rs546462597
				chr7	43967440	43967441	rs539315450													chr6	74160092	74160093	rs143179238
				chr2	40684277	40684278	rs184730462													chr13	46755699	46755700	rs184167433
				chr6	139570278	139570279	rs184979495													chr4	185307402	185307403	rs530529141
				chr7	157132168	157132169	rs145095126													chr19	54885015	54885016	rs535058119
				chr8	101442974	101442975	rs375021915													chr17	29140587	29140588	rs548213982
				chr6	55954953	55954954	rs548158579													chr3	32526699	32526700	rs545491446
				chr8	17637477	17637478	rs192757116													chr1	112018446	112018447	rs190623667
				chr16	75601480	75601481	rs555929711													chr13	46774704	46774705	rs151158650
				chr10	33749331	33749332	rs187234772													chr1	160509460	160509461	rs12080742
				chr16	82749790	82749791	rs146062032													chr14	91853671	91853672	rs529137759
				chr1	74895646	74895647	rs112674737													chr3	158519877	158519878	rs573557858
				chr18	25691588	25691589	rs28365306													chr4	185370969	185370970	rs557061801
				chr19	57988280	57988281	rs565513813													chr12	104872661	104872662	rs536581005
				chr2	40596363	40596364	rs181518527													chr17	80399073	80399074	rs569739931
				chr12	117535723	117535724	rs75691232													chr19	35501377	35501378	rs115771453
				chr4	186522426	186522427	rs141748799													chr7	104585801	104585802	rs150380370
				chr13	34114817	34114818	rs556941084													chr6	30649010	30649011	rs547791380
				chr13	30027695	30027696	rs546603711													chr5	39205431	39205432	rs560147342
				chr13	76006629	76006630	rs12867411													chr12	105050799	105050800	rs200540602
				chr11	6704097	6704098	rs550602413													chr9	117144094	117144095	rs112572654
				chr4	186576047	186576048	rs186999505													chr9	117156716	117156717	rs191906503
				chr1	85357194	85357195	rs79157642													chr4	185345391	185345392	rs140275139
				chr12	96028524	96028525	rs1833472													chr14	91783782	91783783	rs149028857
				chr5	31645005	31645006	rs181202311													chr9	92145772	92145773	rs575412026
				chr3	192431814	192431815	rs565450830													chr14	91784574	91784575	rs560552958
				chr1	156647132	156647133	rs145265434													chr5	66503697	66503698	rs188516173
				chr7	90240559	90240560	rs17866206													chr12	104863644	104863645	rs145612739
				chr2	179788857	179788858	rs149898212													chr15	45005078	45005079	rs557632443
				chr6	76201196	76201197	rs561465984													chr3	13455340	13455341	rs115546812
				chr22	34262862	34262863	rs575198122													chr9	77725886	77725887	rs115470237
				chr12	19389401	19389402	rs145152931													chr6	24910694	24910695	rs565756914
				chr3	69799771	69799772	rs147510537													chr12	104864052	104864053	rs147748097
				chr6	53532945	53532946	rs201773407													chr1	47048478	47048479	rs562401250
				chr2	128428374	128428375	rs117196701													chr15	40596213	40596214	rs534340210
				chr3	192354794	192354795	rs566336734													chr19	54868519	54868520	rs139663742
				chr8	102064838	102064839	rs73272226													chr5	66517992	66517993	rs149607837
				chr2	40544160	40544161	rs555925411													chr20	56205208	56205209	rs551814033
				chr4	174442918	174442919	rs12644553													chr5	39179061	39179062	rs115386987
				chr12	119616081	119616082	rs151108638													chr13	46749158	46749159	rs17067804
				chr15	72524028	72524029	rs8192347													chr5	40410583	40410584	rs11742570
				chr8	70745724	70745725	rs141065603													chr5	39191757	39191758	rs183575504
				chr1	64166498	64166499	rs548715474													chr6	24954905	24954906	rs146582618
				chr2	179633067	179633068	rs552777000													chr9	92139346	92139347	rs191018292
				chr7	31923541	31923542	rs145191976													chr9	120467047	120467048	rs117435177
				chr8	9004599	9004600	rs565416519													chr22	38031699	38031700	rs532184619
				chr20	19740437	19740438	rs551825009													chr1	200987365	200987366	rs532246049
				chr9	108457354	108457355	rs73668919													chr13	46753886	46753887	rs577260120
				chr3	120280533	120280534	rs571433280													chr6	24996219	24996220	rs186861432
				chr12	21928471	21928472	rs368537585													chr7	104623432	104623433	rs556036272
				chr20	19740883	19740884	rs553508793													chr4	40244000	40244001	rs371812521
				chr1	237394450	237394451	rs148175583													chr12	105050993	105050994	rs573664742
				chr4	95401649	95401650	rs565079317													chr4	154413132	154413133	rs544185838
				chr1	120179297	120179298	rs141319757													chr11	104906709	104906710	rs481736
				chr14	55166773	55166774	rs17729919													chr1	151134386	151134387	rs587674416
				chr9	85854621	85854622	rs555108140													chr1	160509648	160509649	rs147940297
				chr19	55971622	55971623	rs118122704													chr10	129844533	129844534	rs538358180
				chr7	151410242	151410243	rs187762105													chr11	3858410	3858411	rs181674196
				chr3	38683020	38683021	rs13097780													chr6	24929955	24929956	rs549917146
				chr10	112517406	112517407	rs568996380													chr9	77718869	77718870	rs560830570
				chr1	236907236	236907237	rs569231582													chr14	91798860	91798861	rs185684212
				chr12	96099547	96099548	rs147804927													chr12	104879719	104879720	rs185611790
				chr20	5986254	5986255	rs571207906													chr12	105070348	105070349	rs533566148
				chr2	179776491	179776492	rs10167919													chr14	91798015	91798016	rs577052929
				chr8	97283669	97283670	rs149508764													chr4	8229550	8229551	rs201128171
				chr2	62282835	62282836	rs531867220													chr13	51491536	51491537	rs186283853
				chr3	81807504	81807505	rs185728465													chr17	80195419	80195420	rs200418920
				chr10	116390239	116390240	rs148636118													chr10	129847042	129847043	rs116442669
				chr4	13842594	13842595	rs529858743													chr4	154392225	154392226	rs538576872
				chr14	74034189	74034190	rs8018231													chr15	89182421	89182422	rs563122212
				chr20	57607149	57607150	rs537989475													chr5	39217265	39217266	rs570626463
				chr1	145038355	145038356	rs587762445													chr6	31327033	31327034	rs116666910
				chr18	32672515	32672516	rs565095802													chr9	100870177	100870178	rs532759725
				chr4	186613059	186613060	rs554913236													chr10	135073942	135073943	rs559343957
				chr7	151397595	151397596	rs541098165													chr3	38192489	38192490	rs548312040
				chr5	41457808	41457809	rs75410020													chr2	175462507	175462508	rs574810082
				chr10	123901575	123901576	rs191222110													chr15	89184234	89184235	rs145115702
				chr6	123761911	123761912	rs576633568													chr6	30463933	30463934	rs371783572
				chr10	123839137	123839138	rs190225049													chr21	46331092	46331093	rs570481865
				chr1	237690794	237690795	rs546699513													chr9	100872307	100872308	rs376675902
				chr3	42120529	42120530	rs531425234													chr1	15739109	15739110	rs570728760
				chr8	124664835	124664836	rs201098575													chr19	8641604	8641605	rs566578557
				chr18	8609231	8609232	rs374333102													chr3	32445993	32445994	rs552812009
				chr10	121013880	121013881	rs149138986													chr19	54886674	54886675	rs191503793
				chr3	192431599	192431600	rs73887680													chr11	58292948	58292949	rs76711158
				chr2	40648122	40648123	rs557828398													chr9	134130023	134130024	rs111935895
				chr5	65892818	65892819	rs546671806													chr6	31237812	31237813	rs201152245
				chr6	13040067	13040068	rs145589651													chr16	31885268	31885269	rs527565952
				chr22	26393109	26393110	rs144730426													chr5	40406606	40406607	rs539611695
				chr6	129603821	129603822	rs569322712													chr11	73694961	73694962	rs539373514
				chr3	42087193	42087194	rs150144378													chr6	32633851	32633852	rs9274488
				chr8	125377709	125377710	rs550251910													chr13	46749287	46749288	rs537114610
				chr18	33971195	33971196	rs75957779													chr6	32633843	32633844	rs9274487
				chr18	34093441	34093442	rs538379155													chr6	32633817	32633818	rs9274484
				chr16	58066127	58066128	rs188064904													chr15	45011641	45011642	rs573594736
				chr1	100116037	100116038	rs147087103													chr19	41810317	41810318	rs76848766
				chr4	77173083	77173084	rs531772968													chr6	32806006	32806007	rs61736918
				chr3	66532118	66532119	rs530978995													chr9	117101404	117101405	rs73548978
				chr10	33579791	33579792	rs189224319													chr22	38032802	38032803	rs531203051
				chr1	237384599	237384600	rs548210957													chr10	129848983	129848984	rs571833756
				chr16	46786177	46786178	rs150727323													chr19	54882920	54882921	rs12979185
				chr1	113502021	113502022	rs188579627													chr19	35495635	35495636	rs548666270
				chr14	55096502	55096503	rs556575812													chr11	64646020	64646021	rs549799396
				chr15	92430874	92430875	rs144944599													chr1	175161653	175161654	rs541473295
				chr13	20735305	20735306	rs73444434													chr3	14466967	14466968	rs563663428
				chr15	89007158	89007159	rs16941884													chr5	39180153	39180154	rs185358732
				chr8	94814665	94814666	rs564580652													chr5	43038364	43038365	rs183670847
				chr5	136958226	136958227	rs534357234													chr12	105044405	105044406	rs535451909
				chr1	202406699	202406700	rs546700635													chr9	92138037	92138038	rs80135670
				chr5	16496849	16496850	rs77159796													chr6	26196823	26196824	rs114302673
				chr4	150123289	150123290	rs141976254													chr11	3850651	3850652	rs145172140
				chr10	121429641	121429642	rs376198104													chr9	92151957	92151958	rs374917049
				chr15	92510201	92510202	rs150795650													chr11	73685454	73685455	rs563843211
				chr13	76056782	76056783	rs76143640													chr11	74171779	74171780	rs547264383
				chr8	1991886	1991887	rs571035991													chr11	64644766	64644767	rs564100576
				chr10	134325936	134325937	rs563172034													chr6	31326778	31326779	rs35267732
				chr12	131439555	131439556	rs138519499													chr12	2026807	2026808	rs886940
				chr11	112831569	112831570	rs561253450													chr5	66502586	66502587	rs558251493
				chr10	112484740	112484741	rs575924134													chr4	40233984	40233985	rs188793417
				chr2	88413509	88413510	rs114450990													chr14	91869463	91869464	rs530957831
				chr3	135738528	135738529	rs181968592													chr6	24952866	24952867	rs557478079
				chr1	60380367	60380368	rs146424887													chr12	105133149	105133150	rs186307833
				chr1	237337546	237337547	rs567643128													chr14	91839057	91839058	rs543077006
				chr8	42270730	42270731	rs551046704													chr6	30475832	30475833	rs144670892
				chr3	37285771	37285772	rs576791644													chr9	134154963	134154964	rs541065930
				chr4	8318984	8318985	rs143457688													chr17	80407986	80407987	rs139630422
				chr11	112050088	112050089	rs200795587													chr1	1711878	1711879	rs190631115
				chr6	129712652	129712653	rs193292430													chr11	5721887	5721888	rs140039913
				chr6	46258725	46258726	rs186293735													chr15	89184481	89184482	rs555305454
				chr22	32459410	32459411	rs574955173													chr19	54876524	54876525	rs114374365
				chr8	17468003	17468004	rs568330304													chr19	41861057	41861058	rs542418395
				chr10	97047960	97047961	rs45491002													chr10	135071389	135071390	rs539939777
				chr12	60081029	60081030	rs1693619													chr21	46326263	46326264	rs560708991
				chr4	141846324	141846325	rs534562752													chr3	14469465	14469466	rs112669233
				chr15	92461624	92461625	rs184208393													chr1	45197412	45197413	rs116336122
				chr4	186631163	186631164	rs150073872													chr21	46312498	46312499	rs569876401
				chr3	32167289	32167290	rs549473916													chr11	3855879	3855880	rs372596451
				chr10	116440814	116440815	rs372272177													chr2	175450619	175450620	rs114557043
				chr2	179911738	179911739	rs573528692													chr7	104625194	104625195	rs528357541
				chr3	42062679	42062680	rs181137241													chr12	104991313	104991314	rs557712933
				chr12	22034777	22034778	rs542839500													chr13	46751635	46751636	rs375942420
				chr6	13397744	13397745	rs548637370													chr19	50015258	50015259	rs144643558
				chr12	22030561	22030562	rs148949677													chr4	185381080	185381081	rs542161340
				chr11	22218575	22218576	rs186827450													chr1	45186244	45186245	rs2983716
				chr1	94882863	94882864	rs536173303													chr1	45186055	45186056	rs2983715
				chr2	207316313	207316314	rs552309121													chr5	39208257	39208258	rs552579223
				chr5	31641653	31641654	rs563177147													chr12	104884066	104884067	rs542406972
				chr6	141804880	141804881	rs144547348													chr2	65086803	65086804	rs78475244
				chr10	112472917	112472918	rs17127853													chr17	80407561	80407562	rs572411055
				chr1	74886781	74886782	rs555689369													chr19	35488605	35488606	rs78475247
				chr5	139672871	139672872	rs187951422													chr9	100872179	100872180	rs41313311
				chr4	114609794	114609795	rs555715357													chr7	128050526	128050527	rs72624930
				chr2	118771809	118771810	rs568698875													chr2	175483431	175483432	rs191088141
				chr2	100021772	100021773	rs534317240													chr12	104873384	104873385	rs536543860
				chr1	236853854	236853855	rs558777547													chr7	128050388	128050389	rs72624933
				chr13	23864721	23864722	rs533396258													chr11	73695680	73695681	rs192822604
				chr3	93692694	93692695	rs578237469													chr3	13454265	13454266	rs9881800
				chr6	55955249	55955250	rs17683955													chr19	54875321	54875322	rs188615446
				chr1	6295167	6295168	rs553577614													chr17	29142750	29142751	rs535465248
				chr18	25659129	25659130	rs535968406													chr4	8206910	8206911	rs553070921
				chr14	32922453	32922454	rs376190937													chr6	27106502	27106503	rs141048847
				chr14	74353604	74353605	rs369293271													chr14	91784439	91784440	rs562466283
				chr21	27108924	27108925	rs548653938													chr1	160653240	160653241	rs139644120
				chr10	103600170	103600171	rs374670359													chr5	39200551	39200552	rs541672481
				chr12	32981769	32981770	rs183116281													chr6	31555268	31555269	rs576980211
				chr9	134172463	134172464	rs144216610													chr6	31238229	31238230	rs1050716
				chr13	76372837	76372838	rs35843177													chr6	31549806	31549807	rs569798966
				chr4	169426883	169426884	rs187713683													chr14	91833028	91833029	rs112023348
				chr10	121411722	121411723	rs527784557													chr5	39203814	39203815	rs141724046
				chr14	34551020	34551021	rs187802798													chr12	105085280	105085281	rs565616951
				chr4	124760757	124760758	rs537066495													chr10	135073182	135073183	rs543740364
				chr10	33523532	33523533	rs534730832													chr16	66597643	66597644	rs560290428
				chr4	114496992	114496993	rs571070033													chr11	64620226	64620227	rs557129143
				chr2	60643980	60643981	rs142452189													chr19	8633906	8633907	rs550530983
				chr2	88369608	88369609	rs188388249													chr3	14453356	14453357	rs564711245
				chr18	25646357	25646358	rs577905989													chr4	154450922	154450923	rs183294866
				chr6	76203918	76203919	rs73463787													chr6	24919236	24919237	rs181287301
				chr3	38562653	38562654	rs534900363													chr1	175159688	175159689	rs574278512
				chr3	192354057	192354058	rs556665915													chr14	91846050	91846051	rs538041093
				chr12	19339493	19339494	rs187231484													chr2	152146045	152146046	rs567760984
				chr5	65919030	65919031	rs140801255													chr3	32448968	32448969	rs9841130
				chr2	40430585	40430586	rs534119199													chr4	154409391	154409392	rs181830874
				chr5	137074375	137074376	rs542167216													chr3	14459415	14459416	rs184312551
				chr12	32978449	32978450	rs559675737													chr9	117128719	117128720	rs140540752
				chr6	13016937	13016938	rs200029843													chr4	185332695	185332696	rs142883359
				chr2	64069731	64069732	rs6546029													chr10	129860753	129860754	rs574331223
				chr4	23822210	23822211	rs577755887													chr6	30458951	30458952	rs149396632
				chr3	69794527	69794528	rs111636829													chr4	154408913	154408914	rs554030464
				chr19	55665820	55665821	rs146454812													chr6	31323479	31323480	rs41555513
				chr4	114355181	114355182	rs549282579													chr9	100866654	100866655	rs550742886
				chr1	237215657	237215658	rs1569188													chr12	104989819	104989820	rs547757493
				chr6	129710669	129710670	rs540711927													chr4	185369834	185369835	rs551508326
				chr8	98808047	98808048	rs12542877													chr1	192130127	192130128	rs570986439
				chr10	116407405	116407406	rs11196826													chr20	57603744	57603745	rs537038891
				chr13	32682764	32682765	rs565404617													chr18	2636876	2636877	rs192782281
				chr9	109490346	109490347	rs78538100													chr10	129862802	129862803	rs12571337
				chr22	26159702	26159703	rs535206423													chr3	14466011	14466012	rs28452772
				chr7	31950226	31950227	rs60787580													chr9	117127017	117127018	rs567794353
				chr4	186068635	186068636	rs146348453													chr10	129846647	129846648	rs143000406
				chr10	116410727	116410728	rs11196829													chr1	192130123	192130124	rs528675183
				chr5	66179555	66179556	rs377490035													chr14	91783365	91783366	rs112853038
				chr13	75984059	75984060	rs538393283													chr14	91847539	91847540	rs10151086
				chr8	125385873	125385874	rs571610976													chr6	108144317	108144318	rs547190888
				chr3	66494540	66494541	rs113574782													chr9	117150039	117150040	rs529397528
				chr5	73981433	73981434	rs535136389													chr1	15748975	15748976	rs569360290
				chr2	11623345	11623346	rs562720260													chr1	45187548	45187549	rs146000125
				chr11	112837397	112837398	rs948040													chr11	58984443	58984444	rs565415876
				chr5	31963039	31963040	rs531042918													chr4	113205496	113205497	rs538523274
				chr12	117482500	117482501	rs142963908													chr21	46345021	46345022	rs529471624
				chr4	8288877	8288878	rs139366688													chr15	45005416	45005417	rs567309022
				chr7	80253592	80253593	rs555515627													chr12	104879090	104879091	rs567625317
				chr8	91012543	91012544	rs192651071													chr11	6640325	6640326	rs12280037
				chr14	55046547	55046548	rs551175562													chr10	129844550	129844551	rs556203700
				chr3	135788092	135788093	rs549667775													chr14	91854915	91854916	rs536857453
				chr13	24463866	24463867	rs112765090													chr4	185359095	185359096	rs191450444
				chr7	157132551	157132552	rs145590649													chr3	32500010	32500011	rs79438000
				chr4	8326181	8326182	rs145083182													chr14	91785235	91785236	rs567030404
				chr2	207309585	207309586	rs541779541													chr12	1905472	1905473	rs566430761
				chr2	229036345	229036346	rs150554256													chr13	46774368	46774369	rs561013256
				chr14	55146105	55146106	rs146637171													chr9	77724068	77724069	rs531180854
				chr12	96149588	96149589	rs557326606													chr10	129843878	129843879	rs558674697
				chr7	563891	563892	rs529996090													chr20	43607596	43607597	rs539077022
				chr1	232733291	232733292	rs533465866													chr12	104864580	104864581	rs550473513
				chr8	97305624	97305625	rs530645083													chr5	180230659	180230660	rs180891743
				chr15	98436698	98436699	rs545703356													chr7	73643525	73643526	rs145275765
				chr2	40429741	40429742	rs531328955													chr9	117135653	117135654	rs577270656
				chr3	38656062	38656063	rs55674742													chr1	15752428	15752429	rs199599184
				chr1	237295732	237295733	rs189821822													chr4	154386688	154386689	rs527984515
				chr3	69887116	69887117	rs544923194													chr7	43690307	43690308	rs568896485
				chr14	96001865	96001866	rs550394156													chr4	154605497	154605498	rs566244811
				chr4	47840364	47840365	rs182634472													chr14	91839321	91839322	rs566244819
				chr1	232727733	232727734	rs4649391													chr1	202123618	202123619	rs539471951
				chr6	16237598	16237599	rs531822842													chr4	8230001	8230002	rs552391069
				chr9	104276621	104276622	rs182444888													chr1	160545683	160545684	rs77898381
				chr18	25696157	25696158	rs541619393													chr2	175457899	175457900	rs139435523
				chr8	125421360	125421361	rs191855200													chr4	154409225	154409226	rs184342798
				chr10	3137664	3137665	rs138817394													chr5	39194935	39194936	rs190305522
				chr7	151409537	151409538	rs565326578													chr6	30650492	30650493	rs539200329
				chr6	118857545	118857546	rs574739011													chr5	39196549	39196550	rs540541003
				chr9	101705977	101705978	rs561784440													chr1	1713335	1713336	rs573162783
				chr15	92709470	92709471	rs544260594													chr12	104894953	104894954	rs143148864
				chr5	154858563	154858564	rs145176037													chr15	100108012	100108013	rs556873959
				chr4	186576511	186576512	rs149723687													chr5	39209419	39209420	rs115962410
				chr1	237549862	237549863	rs571805540													chr3	14465018	14465019	rs554573200
				chr2	40738941	40738942	rs555613967													chr9	134133252	134133253	rs566693599
				chr2	40545497	40545498	rs148434029													chr7	104626388	104626389	rs76088650
				chr3	135684347	135684348	rs564020077													chr1	113161870	113161871	rs555817570
				chr10	116383341	116383342	rs115529914													chr6	31465033	31465034	rs118129752
				chr22	26160553	26160554	rs561702076													chr3	32447904	32447905	rs7634580
				chr1	6659459	6659460	rs143989562													chr11	67770248	67770249	rs538039220
				chr16	82733383	82733384	rs571959280													chr9	117152231	117152232	rs182889694
				chr6	79943365	79943366	rs564607418													chr17	29143368	29143369	rs539559619
				chr15	40622373	40622374	rs4143838													chr4	8223430	8223431	rs541144364
				chr22	36006644	36006645	rs572563728													chr5	40841941	40841942	rs150000261
				chr3	42078870	42078871	rs560264471													chr6	25005409	25005410	rs185040361
				chr2	88389057	88389058	rs537575050													chr1	112020621	112020622	rs187895642
				chr9	100280146	100280147	rs551060798													chr9	134143400	134143401	rs536322887
				chr10	112498330	112498331	rs186331965													chr6	25009846	25009847	rs10214565
				chr9	71330279	71330280	rs548474219													chr12	104990221	104990222	rs563001167
				chr12	22093566	22093567	rs148918749													chr21	46956795	46956796	rs533882723
				chr5	80535683	80535684	rs541264191													chr7	44091096	44091097	rs547133317
				chr3	69799156	69799157	rs150113392													chr19	41808190	41808191	rs577779776
				chr4	77000470	77000471	rs114739366													chr4	113206171	113206172	rs113802224
				chr18	34055593	34055594	rs149053591													chr1	45188099	45188100	rs553465452
				chr10	121174758	121174759	rs116348673													chr20	43606734	43606735	rs567682937
				chr3	66556521	66556522	rs183553128													chr7	104627383	104627384	rs181173141
				chr1	236909532	236909533	rs572501521													chr12	105078388	105078389	rs576163230
				chr3	53915929	53915930	rs2276843													chr1	15749214	15749215	rs140488778
				chr10	3108936	3108937	rs113020421													chr5	39176145	39176146	rs572896286
				chr5	66189940	66189941	rs138719717													chr5	39200838	39200839	rs141030397
				chr7	27702561	27702562	rs78250578													chr1	45140741	45140742	rs577790483
				chr4	113558017	113558018	rs141791450													chr9	77720886	77720887	rs572027528
				chr10	121097613	121097614	rs530237560													chr4	185382164	185382165	rs191999132
				chr6	164529178	164529179	rs56765278													chr19	54900830	54900831	rs529607065
				chr7	132748618	132748619	rs539914039													chr3	32471706	32471707	rs73055078
				chr9	100298917	100298918	rs149314519													chr3	32469891	32469892	rs186295982
				chr4	95380996	95380997	rs115846911													chr21	46970355	46970356	rs571668034
				chr18	34038638	34038639	rs543314366													chr15	81605540	81605541	rs17875573
				chr4	186653404	186653405	rs142666770													chr15	81605477	81605478	rs17875572
				chr5	66301772	66301773	rs557951168													chr15	81604997	81604998	rs17875570
				chr22	34314407	34314408	rs151044152													chr15	81605989	81605990	rs17875574
				chr10	121136635	121136636	rs544515383													chr12	104963654	104963655	rs151167911
				chr9	109518004	109518005	rs576553435													chr9	77762703	77762704	rs539204944
				chr4	114598376	114598377	rs575596443													chr19	41809350	41809351	rs543172993
				chr5	117895909	117895910	rs62370383													chr13	46785905	46785906	rs540969783
				chr6	118877138	118877139	rs528858638													chr14	91857307	91857308	rs10132329
				chr5	111754199	111754200	rs116719040													chr6	27113802	27113803	rs146064119
				chr10	92688295	92688296	rs552051471													chr15	89180995	89180996	rs561216591
				chr3	122513554	122513555	rs185596362													chr16	66598823	66598824	rs549080958
				chr2	40553783	40553784	rs181185387													chr22	38035393	38035394	rs567054440
				chr3	42058639	42058640	rs545870135													chr18	2660041	2660042	rs569594067
				chr8	40011324	40011325	rs553940062													chr12	105089551	105089552	rs530679423
				chr12	21923937	21923938	rs77369746													chr21	46303029	46303030	rs567959096
				chr16	82766504	82766505	rs534820798													chr9	134141625	134141626	rs553442118
				chr4	108910228	108910229	rs185018735													chr3	14419776	14419777	rs555839360
				chr17	77024893	77024894	rs149594372													chr4	8230327	8230328	rs201824779
				chr4	23874059	23874060	rs570295128													chr5	39181743	39181744	rs115178005
				chr11	130348546	130348547	rs184701213													chr21	46311530	46311531	rs531111248
				chr5	66124125	66124126	rs552318363													chr12	104892371	104892372	rs17035663
				chr1	145096659	145096660	rs139586658													chr6	32816053	32816054	rs735883
				chr6	139012894	139012895	rs548223541													chr6	32633493	32633494	rs77020460
				chr14	31974497	31974498	rs77866828													chr9	117137190	117137191	rs185181698
				chr13	32683169	32683170	rs117334260													chr17	29636822	29636823	rs530668546
				chr18	25743894	25743895	rs546197741													chr7	104603403	104603404	rs372184718
				chr3	42062748	42062749	rs184432167													chr6	26402613	26402614	rs56023587
				chr6	26225033	26225034	rs571201294													chr4	8200015	8200016	rs569186488
				chr3	42122913	42122914	rs114403065													chr10	135089715	135089716	rs546215272
				chr2	64878102	64878103	rs562337438													chr4	40205741	40205742	rs4552473
				chr18	25695602	25695603	rs191342242													chr19	8559042	8559043	rs180683234
				chr14	55198163	55198164	rs78763690													chr11	67805685	67805686	rs4147783
				chr9	100285171	100285172	rs556835283													chr11	67805562	67805563	rs4147782
				chr12	95394647	95394648	rs7957645													chr11	67805475	67805476	rs4147781
				chr7	151363577	151363578	rs560222652													chr11	67805380	67805381	rs4147780
				chr18	19774050	19774051	rs538724942													chr9	77747366	77747367	rs538136056
				chr1	236852134	236852135	rs79277266													chr21	46338299	46338300	rs553120410
				chr13	32839316	32839317	rs567298303													chr12	104866701	104866702	rs186764780
				chr2	229006077	229006078	rs4246656													chr14	91815583	91815584	rs144872237
				chr18	3181833	3181834	rs532509025													chr1	160549506	160549507	rs76604144
				chr8	125209266	125209267	rs533680861													chr19	41862895	41862896	rs565304287
				chr8	101443409	101443410	rs114371339													chr12	105036810	105036811	rs139021310
				chr13	20705369	20705370	rs546169140													chr15	45009191	45009192	rs556440571
				chr1	78513341	78513342	rs189978797													chr10	129859457	129859458	rs4332435
				chr6	17918575	17918576	rs146992749													chr4	154450411	154450412	rs75035459
				chr7	35266357	35266358	rs529740421													chr4	185308458	185308459	rs6817412
				chr14	32871731	32871732	rs368261415													chr7	144531200	144531201	rs538617297
				chr1	237387439	237387440	rs549399525													chr8	25202849	25202850	rs76393998
				chr14	33044993	33044994	rs151156633													chr12	105144972	105144973	rs561582230
				chr3	42096990	42096991	rs559186735													chr11	6634206	6634207	rs369352772
				chr1	85311944	85311945	rs559288197													chr1	160510452	160510453	rs111567604
				chr1	145649491	145649492	rs141541152													chr9	117132475	117132476	rs548923875
				chr4	141937921	141937922	rs529978835													chr19	8641125	8641126	rs553441362
				chr10	112585069	112585070	rs192018533													chr14	91857131	91857132	rs561651195
				chr4	113592555	113592556	rs569928160													chr1	112015291	112015292	rs12740822
				chr2	40637091	40637092	rs577846307													chr6	32810840	32810841	rs570855945
				chr8	94808508	94808509	rs139746628													chr12	105113380	105113381	rs561894724
				chr2	201170795	201170796	rs181081951													chr7	38356864	38356865	rs199812390
				chr3	192058734	192058735	rs527285141													chr4	113201761	113201762	rs546645670
				chr5	16536081	16536082	rs574656824													chr6	31170912	31170913	rs528774624
				chr2	128433219	128433220	rs538387913													chr17	26874155	26874156	rs190136755
				chr4	142075553	142075554	rs4956350													chr4	185334806	185334807	rs538899265
				chr1	237261194	237261195	rs185200950													chr1	151133198	151133199	rs587692020
				chr10	116475098	116475099	rs217198													chr7	117823385	117823386	rs555471156
				chr10	112538968	112538969	rs561472757													chr21	46332139	46332140	rs572291419
				chr15	57879980	57879981	rs76851428													chr20	43626336	43626337	rs535473714
				chr3	4869943	4869944	rs567199584													chr19	54866912	54866913	rs554172383
				chr3	38620836	38620837	rs372328054													chr6	24907667	24907668	rs74446593
				chr2	40555509	40555510	rs75849386													chr5	39207201	39207202	rs555377357
				chr1	165607281	165607282	rs373625895													chr3	32525706	32525707	rs537394910
				chr13	31799064	31799065	rs142213738													chr21	46335732	46335733	rs116464929
				chr6	13025999	13026000	rs139508109													chr4	8207376	8207377	rs573747200
				chr4	95422482	95422483	rs369551428													chr6	32863124	32863125	rs375405298
				chr6	129564616	129564617	rs546035704													chr3	13456247	13456248	rs540802434
				chr3	178566899	178566900	rs551339183													chr12	105016265	105016266	rs144233576
				chr13	76381006	76381007	rs541962258													chr12	104863915	104863916	rs567400853
				chr15	83467863	83467864	rs566618434													chr3	13457118	13457119	rs552676796
				chr15	83726850	83726851	rs180888895													chr14	91790535	91790536	rs111982731
				chr3	192165048	192165049	rs376248862													chr12	105063029	105063030	rs571202939
				chr8	124630023	124630024	rs553742946													chr11	3850103	3850104	rs7929536
				chr1	100139271	100139272	rs115063593													chr1	15747101	15747102	rs112545821
				chr12	21797826	21797827	rs962947													chr12	104857650	104857651	rs184258712
				chr6	129712525	129712526	rs149740548													chr3	32435760	32435761	rs553831597
				chr3	192292063	192292064	rs192127789													chr19	54877454	54877455	rs564484901
				chr4	186048354	186048355	rs578067242													chr11	5709910	5709911	rs553831599
				chr5	175029371	175029372	rs140927174													chr2	175499629	175499630	rs550508876
				chr2	187470310	187470311	rs3911239													chr5	39205799	39205800	rs570400652
				chr2	179917475	179917476	rs570459563													chr5	169067373	169067374	rs552842696
				chr6	13413065	13413066	rs140365148													chr10	129857431	129857432	rs543842930
				chr1	151881092	151881093	rs11204914													chr12	104960443	104960444	rs564768824
				chr1	113497769	113497770	rs547240941													chr6	30482309	30482310	rs2429656
				chr20	24484384	24484385	rs529803032													chr21	42740341	42740342	rs559363024
				chr3	138077051	138077052	rs4678412													chr14	91873198	91873199	rs570022790
				chr3	66468040	66468041	rs531803723													chr6	146864884	146864885	rs554944089
				chr12	19320026	19320027	rs184335238													chr4	8203871	8203872	rs545481014
				chr7	80241399	80241400	rs184165719													chr12	105076986	105076987	rs574364953
				chr8	42402310	42402311	rs192837369													chr3	14483237	14483238	rs190923384
				chr18	25644629	25644630	rs1789466													chr6	32861574	32861575	rs532624642
				chr4	77228656	77228657	rs559052318													chr3	32473286	32473287	rs545778542
				chr3	66558157	66558158	rs569926460													chr6	31549448	31549449	rs527721339
				chr2	88391548	88391549	rs532987100													chr5	169075889	169075890	rs147568634
				chr1	120167718	120167719	rs587768192													chr10	135088522	135088523	rs115570579
				chr6	129585031	129585032	rs561935581													chr19	8629324	8629325	rs368210279
				chr11	86667140	86667141	rs530670766													chr1	15739232	15739233	rs34920891
				chr10	123758735	123758736	rs145414510													chr12	104872875	104872876	rs115404185
				chr6	26223581	26223582	rs78901806													chr19	54890161	54890162	rs538994456
				chr16	58059360	58059361	rs572216733													chr11	71752518	71752519	rs142141128
				chr1	165618815	165618816	rs554274703													chr19	8560043	8560044	rs185577765
				chr1	85264290	85264291	rs543335403													chr5	39179446	39179447	rs181861125
				chr10	92674315	92674316	rs548727470													chr17	29141268	29141269	rs9891159
				chr4	129472526	129472527	rs76223952													chr14	91860391	91860392	rs531739797
				chr8	124464121	124464122	rs528614626													chr7	36765145	36765146	rs6462704
				chr18	9126156	9126157	rs180998649													chr14	91835230	91835231	rs148193132
				chr2	40621966	40621967	rs557957793													chr3	32449953	32449954	rs535578394
				chr1	232694395	232694396	rs570799175													chr9	117127410	117127411	rs145025538
				chr6	39031348	39031349	rs551367834													chr14	91776723	91776724	rs371721945
				chr2	88391549	88391550	rs551523879													chr3	38193404	38193405	rs138812366
				chr1	76252614	76252615	rs377431252													chr20	5584970	5584971	rs141293903
				chr9	104276966	104276967	rs538940652													chr2	152143841	152143842	rs58470262
				chr2	18733768	18733769	rs562079582													chr14	91849242	91849243	rs536914468
				chr13	43609994	43609995	rs150690745													chr7	73638955	73638956	rs183593841
				chr1	78471825	78471826	rs369288422													chr9	92098222	92098223	rs138573377
				chr12	96150471	96150472	rs577349003													chr1	202129854	202129855	rs530159742
				chr3	167799617	167799618	rs577689011													chr19	8627785	8627786	rs528592601
				chr15	57879722	57879723	rs1690325													chr20	43670873	43670874	rs6017472
				chr3	156827691	156827692	rs564449496													chr6	31321406	31321407	rs12196740
				chr15	57941201	57941202	rs567910532													chr17	29148771	29148772	rs9912440
				chr8	98815312	98815313	rs192349658													chr22	38034598	38034599	rs538690471
				chr8	58907125	58907126	rs551827428													chr5	66483745	66483746	rs5744507
				chr20	32029977	32029978	rs532824437													chr5	66483762	66483763	rs5744506
				chr4	186059396	186059397	rs113517640													chr5	66484014	66484015	rs5744503
				chr10	72095270	72095271	rs532145806													chr5	66484134	66484135	rs5744502
				chr13	23756566	23756567	rs555306742													chr5	66484306	66484307	rs5744501
				chr22	38838710	38838711	rs576535473													chr5	66484336	66484337	rs5744500
				chr6	5090496	5090497	rs79538020													chr5	66483225	66483226	rs5744509
				chr4	47830392	47830393	rs192489328													chr5	66483415	66483416	rs5744508
				chr5	41505615	41505616	rs568315282													chr10	11220701	11220702	rs572247730
				chr4	23906626	23906627	rs144652095													chr11	104971396	104971397	rs186252477
				chr2	40686422	40686423	rs187661596													chr21	42734220	42734221	rs545358377
				chr3	124783268	124783269	rs573191129													chr7	104581346	104581347	rs564310585
				chr10	33616386	33616387	rs528785112													chr6	32862269	32862270	rs16871100
				chr12	5691302	5691303	rs535758239													chr5	39224591	39224592	rs574082408
				chr10	112532265	112532266	rs191441604													chr12	104865505	104865506	rs151164341
				chr7	120438364	120438365	rs554957300													chr19	54872974	54872975	rs545452587
				chr3	66543463	66543464	rs139872695													chr19	36232724	36232725	rs531134705
				chr22	34004801	34004802	rs573484738													chr5	39214342	39214343	rs138409066
				chr8	32785300	32785301	rs187513673													chr11	3853779	3853780	rs192315975
				chr8	52568121	52568122	rs191219768													chr14	91878926	91878927	rs554283235
				chr1	237911492	237911493	rs10925506													chr14	91874406	91874407	rs535525745
				chr22	34237898	34237899	rs151290581													chr5	39219480	39219481	rs79377233
				chr15	83726500	83726501	rs188760394													chr19	54874032	54874033	rs569330114
				chr7	32022618	32022619	rs187170083													chr19	41853364	41853365	rs545462552
				chr3	42200959	42200960	rs556981833													chr20	43601189	43601190	rs138279897
				chr20	33569510	33569511	rs6142266													chr5	39175823	39175824	rs562721225
				chr6	129565497	129565498	rs532925003													chr3	14459656	14459657	rs545874777
				chr3	193311983	193311984	rs543936933													chr1	44441864	44441865	rs561149186
				chr11	45882221	45882222	rs533541516													chr19	8571383	8571384	rs563578501
				chr5	66191297	66191298	rs540132796													chr11	104904658	104904659	rs551840769
				chr10	112516398	112516399	rs535540842													chr6	25005413	25005414	rs574154035
				chr9	71595127	71595128	rs552857842													chr4	185328659	185328660	rs144528542
				chr3	37284321	37284322	rs545646149													chr6	32939216	32939217	rs73409617
				chr16	29272816	29272817	rs145739015													chr6	32937655	32937656	rs73409613
				chr10	78385369	78385370	rs539109537													chr6	31707501	31707502	rs531365442
				chr10	61998487	61998488	rs142313707													chr8	25056343	25056344	rs13258749
				chr10	121137554	121137555	rs562764608													chr10	129859036	129859037	rs111759787
				chr2	237173803	237173804	rs560076651													chr12	47609727	47609728	rs541294557
				chr8	1996401	1996402	rs536427198													chr19	36399471	36399472	rs185541298
				chr5	139675319	139675320	rs550953905													chr21	46898646	46898647	rs572334339
				chr10	116389672	116389673	rs139054713													chr19	41863224	41863225	rs570580963
				chr8	131616082	131616083	rs186601639													chr6	31321805	31321806	rs536461257
				chr4	47787701	47787702	rs141735332													chr9	134147396	134147397	rs536899373
				chr1	76192334	76192335	rs569202874													chr3	32528028	32528029	rs544917133
				chr15	96629703	96629704	rs576843346													chr9	134127713	134127714	rs560292404
				chr14	34411856	34411857	rs546121497													chr12	105043326	105043327	rs1863881
				chr1	145650054	145650055	rs111424194													chr12	104992613	104992614	rs1863882
				chr15	92491918	92491919	rs150567226													chr14	91854123	91854124	rs116920508
				chr3	38680760	38680761	rs566093886													chr16	28935579	28935580	rs72793828
				chr3	32150615	32150616	rs113579395													chr19	54873140	54873141	rs116643993
				chr15	92490840	92490841	rs150029868													chr18	2657732	2657733	rs540310958
				chr5	79014556	79014557	rs75420535													chr3	32461860	32461861	rs567926681
				chr10	105678818	105678819	rs74154703													chr21	46336558	46336559	rs568060129
				chr4	95574499	95574500	rs76398421													chr20	43618336	43618337	rs564029091
				chr10	116482903	116482904	rs11196891													chr12	104917471	104917472	rs149258593
				chr1	55024349	55024350	rs543825955													chr7	38353047	38353048	rs528305898
				chr7	123258056	123258057	rs546004440													chr6	24930392	24930393	rs184705749
				chr5	138264451	138264452	rs568634686													chr11	3857216	3857217	rs75581078
				chr2	40471013	40471014	rs146730163													chr4	185393806	185393807	rs13114727
				chr18	25739628	25739629	rs555859014													chr3	14446605	14446606	rs187987057
				chr7	107119900	107119901	rs545870916													chr6	30483483	30483484	rs188990210
				chr14	33131712	33131713	rs146945059													chr4	100767171	100767172	rs182715702
				chr7	136623470	136623471	rs79416180													chr3	14451836	14451837	rs9810939
				chr5	16497415	16497416	rs542705750													chr6	32815223	32815224	rs56107197
				chr6	139156612	139156613	rs547341493													chr12	104965137	104965138	rs181975343
				chr5	115694482	115694483	rs17139537													chr17	29637323	29637324	rs138200383
				chr1	228559568	228559569	rs571640789													chr14	91883602	91883603	rs556342620
				chr18	34044394	34044395	rs534331763													chr20	43608069	43608070	rs6031897
				chr3	192295452	192295453	rs574978187													chr9	77706242	77706243	rs1570284
				chr8	17929618	17929619	rs189002924													chr6	24992225	24992226	rs9379703
				chr5	139677178	139677179	rs575741421													chr10	129847526	129847527	rs561079219
				chr10	116365646	116365647	rs73362837													chr21	15855599	15855600	rs181340871
				chr11	93275859	93275860	rs2399675													chr22	38032928	38032929	rs558280642
				chr12	96161504	96161505	rs531172565													chr6	32820976	32820977	rs144830209
				chr3	135685629	135685630	rs148714483													chr1	45187275	45187276	rs557651037
				chr16	46764790	46764791	rs566413616													chr14	91840766	91840767	rs181420901
				chr1	236863593	236863594	rs553731984													chr15	94775816	94775817	rs556261730
				chr5	41527505	41527506	rs547426188													chr7	73637477	73637478	rs567521934
				chr5	32714465	32714466	rs575122812													chr14	91877328	91877329	rs377224256
				chr18	33972956	33972957	rs142743659													chr19	42053189	42053190	rs566644903
				chr1	74887773	74887774	rs140415812													chr9	77763484	77763485	rs77236784
				chr18	8622461	8622462	rs181453056													chr16	66587224	66587225	rs535473055
				chr4	95452335	95452336	rs542849693													chr1	15748572	15748573	rs577208467
				chr13	30006146	30006147	rs3125727													chr1	202115148	202115149	rs538131622
				chr22	35997625	35997626	rs573786199													chr19	54886052	54886053	rs187094496
				chr9	104249190	104249191	rs552740295													chr11	3850870	3850871	rs567594776
				chr1	178311913	178311914	rs561310110													chr6	32811003	32811004	rs536569750
				chr4	186608418	186608419	rs577526817													chr12	25206231	25206232	rs572239083
				chr4	159729951	159729952	rs571283919													chr4	40244755	40244756	rs541055778
				chr20	56016242	56016243	rs79401386													chr6	27834721	27834722	rs150391922
				chr9	85881352	85881353	rs538215322													chr6	24932600	24932601	rs573592310
				chr13	30011258	30011259	rs9578099													chr6	24928728	24928729	rs141466604
				chr18	12287844	12287845	rs149389531													chr20	43626198	43626199	rs531185072
				chr10	112559754	112559755	rs34408350													chr9	92110850	92110851	rs552093288
				chr1	111990782	111990783	rs555545080													chr21	46955736	46955737	rs376198420
				chr10	88467281	88467282	rs147122008													chr1	160653855	160653856	rs148928411
				chr17	48244770	48244771	rs565069721													chr9	117147837	117147838	rs533200117
				chr5	16458151	16458152	rs186100897													chr19	35498038	35498039	rs542953491
				chr3	42107367	42107368	rs183840052													chr10	98411391	98411392	rs571900807
				chr3	37097049	37097050	rs532381214													chr19	35505368	35505369	rs531516745
				chr14	32930270	32930271	rs146891742													chr2	175451438	175451439	rs545689207
				chr9	101757930	101757931	rs534128904													chr19	15572106	15572107	rs572529686
				chr4	186071281	186071282	rs542420297													chr22	35772995	35772996	rs112163356
				chr13	76035769	76035770	rs539740745													chr7	104627340	104627341	rs545282832
				chr14	55240221	55240222	rs565582299													chr6	31236249	31236250	rs9394047
				chr9	85836316	85836317	rs11794740													chr6	31164262	31164263	rs150632192
				chr10	33612877	33612878	rs10827235													chr5	169066491	169066492	rs528187536
				chr20	56013941	56013942	rs555288217													chr7	73639176	73639177	rs540972851
				chr2	40696440	40696441	rs575708954													chr20	52202257	52202258	rs569358173
				chr4	95441340	95441341	rs185500246													chr11	73692646	73692647	rs558316653
				chr1	237859409	237859410	rs539335004													chr4	185307622	185307623	rs554014369
				chr4	114549034	114549035	rs551812819													chr13	46750818	46750819	rs563585637
				chr1	113497215	113497216	rs190610258													chr6	32822243	32822244	rs17220241
				chr15	92546994	92546995	rs58711377													chr3	32444869	32444870	rs7429221
				chr18	25625295	25625296	rs544803038													chr11	58343323	58343324	rs137856485
				chr2	64879468	64879469	rs146500496													chr19	41849395	41849396	rs552165586
				chr10	123804735	123804736	rs191929379													chr13	46699800	46699801	rs17067717
				chr7	35284266	35284267	rs550163102													chr5	169074614	169074615	rs10060185
				chr4	174573730	174573731	rs114564738													chr15	81604422	81604423	rs562210324
				chr2	40559126	40559127	rs140142952													chr13	46749868	46749869	rs576968411
				chr4	8321306	8321307	rs560444764													chr20	43624019	43624020	rs188840012
				chr15	100256694	100256695	rs538633196													chr4	185366395	185366396	rs116892806
				chr18	33948173	33948174	rs537152808													chr12	105120761	105120762	rs557810755
				chr7	80259051	80259052	rs114530954													chr8	37758537	37758538	rs4956542
				chr18	3197819	3197820	rs568802579													chr19	54885924	54885925	rs147778669
				chr10	123753546	123753547	rs550632064													chr21	46341276	46341277	rs546997965
				chr15	83736630	83736631	rs567120754													chr7	38350179	38350180	rs545499234
				chr2	176045630	176045631	rs3755491													chr1	47046678	47046679	rs571203949
				chr10	72142922	72142923	rs546147656													chr21	42741400	42741401	rs573163153
				chr14	32877464	32877465	rs562270738													chr22	38032309	38032310	rs562446178
				chr9	71341413	71341414	rs116205463													chr5	43042675	43042676	rs544681194
				chr1	236853284	236853285	rs117463284													chr6	27834616	27834617	rs200694888
				chr8	124658687	124658688	rs4439107													chr6	26366510	26366511	rs9348712
				chr22	33857510	33857511	rs564100246													chr14	91871140	91871141	rs140101610
				chr1	74663948	74663949	rs574465280													chr15	81604816	81604817	rs569188970
				chr4	159743195	159743196	rs2881548													chr19	54884911	54884912	rs563886158
				chr10	120997312	120997313	rs556473956													chr12	1905827	1905828	rs535831737
				chr9	128002880	128002881	rs536131092													chr22	38035356	38035357	rs569500655
				chr2	40679571	40679572	rs565468779													chr5	169081740	169081741	rs546901899
				chr13	34065241	34065242	rs8001546													chr4	185349098	185349099	rs529673380
				chr3	66462006	66462007	rs7639179													chr3	52272772	52272773	rs77079543
				chr18	29078433	29078434	rs551020964													chr17	29140926	29140927	rs562951236
				chr7	136609798	136609799	rs185697692													chr22	38036158	38036159	rs184852390
				chr16	83933596	83933597	rs9806909													chr3	14476310	14476311	rs11720548
				chr9	40791972	40791973	rs563937093													chr1	45188294	45188295	rs564711570
				chr4	78785258	78785259	rs561390359													chr6	32819750	32819751	rs77227620
				chr14	74036009	74036010	rs146500239													chr11	64639926	64639927	rs569909227
				chr2	179648679	179648680	rs72647863													chr5	169082381	169082382	rs75909638
				chr12	96042972	96042973	rs77234226													chr6	27860035	27860036	rs111637399
				chr22	32457836	32457837	rs541078825													chr6	24908004	24908005	rs543472378
				chr10	116369887	116369888	rs183018766													chr17	29142813	29142814	rs77338984
				chr3	160821044	160821045	rs149260874													chr3	5241681	5241682	rs562827368
				chr15	92483209	92483210	rs187106385													chr1	160653715	160653716	rs73012288
				chr18	33998044	33998045	rs559765027													chr7	44087016	44087017	rs559110781
				chr18	34114562	34114563	rs556742323													chr17	29152934	29152935	rs528278454
				chr6	13076146	13076147	rs545102042													chr5	39270122	39270123	rs537864411
				chr14	55240894	55240895	rs537579848													chr19	35493131	35493132	rs566767483
				chr2	237155641	237155642	rs558623236													chr10	129847600	129847601	rs150021740
				chr4	186583019	186583020	rs569152439													chr6	30463871	30463872	rs181397490
				chr10	123905828	123905829	rs191340011													chr5	169073412	169073413	rs76100096
				chr5	66180518	66180519	rs545266322													chr12	104879573	104879574	rs537061849
				chr10	103590993	103590994	rs546171339													chr5	138855029	138855030	rs535412928
				chr13	24247291	24247292	rs540073495													chr9	117139525	117139526	rs141666624
				chr4	47754596	47754597	rs10008612													chr6	31240825	31240826	rs7454567
				chr19	33072723	33072724	rs556141149													chr15	40600904	40600905	rs187444419
				chr6	5509670	5509671	rs535510569													chr10	129850500	129850501	rs187444417
				chr3	192420785	192420786	rs77239978													chr4	185336451	185336452	rs141579027
				chr13	24147605	24147606	rs565875506													chr5	39179659	39179660	rs558516054
				chr10	21163623	21163624	rs554587864													chr19	35493203	35493204	rs552185573
				chr4	95410209	95410210	rs560496934													chr19	54883538	54883539	rs111393471
				chr3	40332665	40332666	rs148988887													chr7	144531093	144531094	rs150078534
				chr3	178045915	178045916	rs564674641													chr3	38181933	38181934	rs149937710
				chr15	73669914	73669915	rs552191166													chr19	35506336	35506337	rs577687744
				chr6	17962284	17962285	rs577394487													chr6	26421668	26421669	rs548883732
				chr4	95441161	95441162	rs2438144													chr21	46351363	46351364	rs562007170
				chr2	11009596	11009597	rs552530116													chr1	16767354	16767355	rs199853711
				chr12	32993032	32993033	rs566252144													chr12	105083268	105083269	rs560458977
				chr10	72092292	72092293	rs139580330													chr12	104990843	104990844	rs7977468
				chr18	25661216	25661217	rs570610119													chr3	32433584	32433585	rs3732845
				chr5	66192287	66192288	rs193196357													chr3	32433332	32433333	rs3732846
				chr6	129669086	129669087	rs189247299													chr19	41856681	41856682	rs530855569
				chr2	3605129	3605130	rs535124691													chr3	38180018	38180019	rs556534584
				chr4	114510529	114510530	rs140250907													chr6	30650363	30650364	rs548201343
				chr6	139572040	139572041	rs117298335													chr7	73623504	73623505	rs150139413
				chr5	175113981	175113982	rs571879760													chr6	31555307	31555308	rs559739157
				chr12	21922019	21922020	rs180935948													chr11	64619370	64619371	rs543830851
				chr17	21187550	21187551	rs548076685													chr4	185328110	185328111	rs116824335
				chr6	17282050	17282051	rs558237098													chr1	45189854	45189855	rs149200146
				chr4	8321493	8321494	rs536546275													chr3	38193899	38193900	rs142705670
				chr15	92491492	92491493	rs140466702													chr3	32452096	32452097	rs528412241
				chr2	40662653	40662654	rs185241847													chr4	185353713	185353714	rs55901403
				chr9	134158658	134158659	rs183606306													chr19	8555168	8555169	rs112798606
				chr6	118831780	118831781	rs546635842													chr5	39201885	39201886	rs552521702
				chr11	77532700	77532701	rs527990825													chr6	24911677	24911678	rs571361638
				chr2	179634291	179634292	rs574810883													chr6	25036281	25036282	rs544889291
				chr8	1992782	1992783	rs189257996													chr12	105113628	105113629	rs565505130
				chr5	154320660	154320661	rs201895595													chr19	41809811	41809812	rs527820953
				chr4	95438727	95438728	rs539902605													chr12	104999277	104999278	rs142994483
				chr7	136554577	136554578	rs532771496													chr21	46342615	46342616	rs540750895
				chr14	55073839	55073840	rs542010430													chr6	31166732	31166733	rs530465029
				chr3	37035615	37035616	rs150637340													chr21	46327565	46327566	rs541122596
				chr14	33027201	33027202	rs532011608													chr3	32434561	32434562	rs539417229
				chr7	123305517	123305518	rs1008539													chr3	14446079	14446080	rs76644818
				chr14	33078621	33078622	rs574406847													chr6	24939135	24939136	rs574231125
				chr6	53517051	53517052	rs558662677													chr2	175433272	175433273	rs530468537
				chr3	138119243	138119244	rs139169120													chr4	8207497	8207498	rs188769828
				chr15	78559121	78559122	rs74691368													chr21	46337132	46337133	rs572344820
				chr12	19427219	19427220	rs371091700													chr14	91877627	91877628	rs184482393
				chr3	160821738	160821739	rs539865470													chr4	100778242	100778243	rs144581829
				chr15	57941480	57941481	rs77829044													chr5	40411535	40411536	rs142764031
				chr7	132767420	132767421	rs563568458													chr1	113161936	113161937	rs150914503
				chr1	237551183	237551184	rs530261910													chr12	104865079	104865080	rs113644497
				chr13	30009954	30009955	rs184276004													chr11	72430112	72430113	rs573621812
				chr15	35106092	35106093	rs576762162													chr6	25035872	25035873	rs573621815
				chr3	38569510	38569511	rs553591843													chr1	200991751	200991752	rs61817966
				chr18	32673237	32673238	rs560199509													chr1	200988017	200988018	rs61817964
				chr6	3930265	3930266	rs183057210													chr2	175434294	175434295	rs10206978
				chr10	123842130	123842131	rs17102996													chr20	43672542	43672543	rs76689332
				chr2	128419155	128419156	rs548049545													chr10	135071142	135071143	rs545978949
				chr9	101721523	101721524	rs528017268													chr3	32470037	32470038	rs567806995
				chr5	31636009	31636010	rs539103461													chr21	46301421	46301422	rs549495781
				chr7	35283175	35283176	rs112108752													chr9	140503418	140503419	rs577716506
				chr6	118864192	118864193	rs563628143													chr17	80452689	80452690	rs536048246
				chr9	33393796	33393797	rs375364919													chr17	29151206	29151207	rs181075562
				chr15	25200309	25200310	rs528860907													chr11	64655531	64655532	rs374515075
				chr1	237254516	237254517	rs557464954													chr9	134127640	134127641	rs529728162
				chr1	237194183	237194184	rs113588140													chr16	28935304	28935305	rs550128740
				chr10	62059078	62059079	rs191923562													chr1	89738207	89738208	rs542006894
				chr11	66233724	66233725	rs562339714													chr18	2656812	2656813	rs117373946
				chr2	11008391	11008392	rs375087089													chr20	43598058	43598059	rs144878107
				chr7	123240535	123240536	rs546384115													chr5	39272318	39272319	rs139584860
				chr4	186646060	186646061	rs529396800													chr12	104888996	104888997	rs187412136
				chr1	116298838	116298839	rs138890590													chr4	185393627	185393628	rs530388729
				chr12	114823470	114823471	rs191437831													chr6	26365480	26365481	rs561487747
				chr10	123758178	123758179	rs79547192													chr15	45002700	45002701	rs78335029
				chr14	31889714	31889715	rs571577308													chr13	46739778	46739779	rs56962961
				chr10	116420265	116420266	rs371201827													chr1	202127294	202127295	rs149201621
				chr15	98437552	98437553	rs569002481													chr4	185345596	185345597	rs533417683
				chr13	42356192	42356193	rs561304193													chr21	46902476	46902477	rs568223047
				chr8	125354992	125354993	rs570583319													chr19	36393405	36393406	rs186107216
				chr5	79032103	79032104	rs202048173													chr6	31321042	31321043	rs150025082
				chr3	178384982	178384983	rs564614545													chr19	35493966	35493967	rs539045299
				chr7	33147559	33147560	rs527387014													chr7	104625910	104625911	rs528281137
				chr19	55664762	55664763	rs116624943													chr11	73684334	73684335	rs139719719
				chr4	95448295	95448296	rs536864878													chr4	185371754	185371755	rs548502728
				chr1	237420343	237420344	rs538736643													chr11	67766069	67766070	rs182435848
				chr4	186642155	186642156	rs141222254													chr12	105123479	105123480	rs575347912
				chr1	237343366	237343367	rs184484783													chr14	91778211	91778212	rs191682306
				chr5	91625718	91625719	rs62370165													chr6	31557226	31557227	rs573110954
				chr14	55158398	55158399	rs543148057													chr6	26198600	26198601	rs566569179
				chr8	9003129	9003130	rs367783702													chr3	13456308	13456309	rs183108122
				chr2	179658280	179658281	rs377240802													chr3	14479441	14479442	rs542151973
				chr6	30780929	30780930	rs151135326													chr11	73685937	73685938	rs191614949
				chr1	111992864	111992865	rs559314957													chr19	36396612	36396613	rs184582489
				chr1	237270537	237270538	rs567635163													chr12	105050076	105050077	rs535688955
				chr13	20702644	20702645	rs562147946													chr6	24912640	24912641	rs192222849
				chr13	29539002	29539003	rs568215440													chr14	91833928	91833929	rs568327557
				chr13	75978621	75978622	rs578223809													chr4	154449668	154449669	rs181016694
				chr5	80538483	80538484	rs28650401													chr19	41932522	41932523	rs545669114
				chr18	25705641	25705642	rs571975312													chr1	202129929	202129930	rs72746636
				chr10	116406093	116406094	rs115621195													chr19	8639030	8639031	rs576804708
				chr7	90289581	90289582	rs553991961													chr9	134134603	134134604	rs574497521
				chr15	78560387	78560388	rs563869438													chr1	16767388	16767389	rs556007601
				chr4	186637406	186637407	rs575549894													chr9	77723721	77723722	rs544109871
				chr14	45603417	45603418	rs547561453													chr19	8624128	8624129	rs190644696
				chr6	43141604	43141605	rs142020494													chr19	35488385	35488386	rs182223054
				chr7	16461796	16461797	rs544371270													chr1	16767118	16767119	rs542559136
				chr3	138083331	138083332	rs557198563													chr21	46342461	46342462	rs562827252
				chr8	28480192	28480193	rs563362607													chr10	129864465	129864466	rs138907451
				chr4	140843038	140843039	rs532563082													chr6	26401406	26401407	rs184306300
				chr8	9002668	9002669	rs116559050													chr9	134130304	134130305	rs541230550
				chr15	89634694	89634695	rs535458117													chr7	73629538	73629539	rs567593713
				chr1	236823562	236823563	rs534999231													chr5	138855391	138855392	rs183148761
				chr18	3198298	3198299	rs560037209													chr12	105085593	105085594	rs576312297
				chr6	5086409	5086410	rs528205596													chr3	14468976	14468977	rs530376501
				chr22	34247313	34247314	rs140865737													chr12	105144851	105144852	rs190050964
				chr10	121439916	121439917	rs527858007													chr18	2638361	2638362	rs553237197
				chr5	41442681	41442682	rs112639852													chr9	35115847	35115848	rs556212380
				chr16	46781859	46781860	rs529912663													chr1	112013760	112013761	rs182996480
				chr9	134148785	134148786	rs571517507													chr6	32633647	32633648	rs116984222
				chr9	101720360	101720361	rs78193552													chr11	3851021	3851022	rs189426902
				chr5	170869293	170869294	rs184040469													chr19	36232733	36232734	rs144845973
				chr14	55138488	55138489	rs576758058													chr1	202131988	202131989	rs35448410
				chr10	106071361	106071362	rs533836379													chr12	105069657	105069658	rs79324335
				chr13	29959803	29959804	rs138998672													chr10	135090651	135090652	rs530274653
				chr3	73047959	73047960	rs561296173													chr11	64631354	64631355	rs193027894
				chr18	25730331	25730332	rs17495084													chr14	91830691	91830692	rs549316923
				chr5	167126890	167126891	rs184822456													chr15	100106960	100106961	rs575809971
				chr4	186668940	186668941	rs573507425													chr12	104860558	104860559	rs143567623
				chr5	41505571	41505572	rs114517645													chr17	80408145	80408146	rs117076123
				chr14	62186503	62186504	rs553281022													chr3	52280640	52280641	rs148142895
				chr4	174438715	174438716	rs111316332													chr9	117147995	117147996	rs375746802
				chr3	42221373	42221374	rs569193554													chr4	8202863	8202864	rs56398014
				chr16	46792347	46792348	rs560812689													chr9	117143703	117143704	rs16928584
				chr4	23871986	23871987	rs533112205													chr19	35500940	35500941	rs140685696
				chr3	69916415	69916416	rs550713492													chr6	24932505	24932506	rs148755777
				chr2	173986482	173986483	rs143852241													chr16	31885597	31885598	rs149992478
				chr8	17626306	17626307	rs209561													chr3	13453173	13453174	rs533839889
				chr8	8989858	8989859	rs12542911													chr19	8567941	8567942	rs569355194
				chr3	192161657	192161658	rs538012690													chr7	104624008	104624009	rs536017207
				chr5	16465477	16465478	rs575530435													chr14	91791625	91791626	rs565671198
				chr1	232576594	232576595	rs577959170													chr12	105070584	105070585	rs531667243
				chr18	25739045	25739046	rs17469329													chr5	39275560	39275561	rs80099677
				chr6	13119827	13119828	rs558164480													chr13	51491362	51491363	rs544510027
				chr14	34410477	34410478	rs535134935													chr9	100865644	100865645	rs78297486
				chr18	34045090	34045091	rs545520173													chr9	117158653	117158654	rs117465835
				chr16	58448391	58448392	rs570397828													chr19	15575033	15575034	rs530306832
				chr3	66558645	66558646	rs549470955													chr1	175156717	175156718	rs76663588
				chr10	3135983	3135984	rs573926972													chr5	169076761	169076762	rs191237070
				chr6	55951565	55951566	rs570034170													chr14	91828534	91828535	rs8013702
				chr4	186549304	186549305	rs186700008													chr3	32464026	32464027	rs541078409
				chr4	169399885	169399886	rs182690420													chr1	15745695	15745696	rs190141940
				chr4	114588186	114588187	rs1014029													chr12	25205815	25205816	rs553976881
				chr17	66510118	66510119	rs531853763													chr10	135071482	135071483	rs563758839
				chr4	174454352	174454353	rs575938125													chr19	54887415	54887416	rs540640327
				chr12	117514717	117514718	rs191894004													chr19	35504413	35504414	rs113042980
				chr1	237270755	237270756	rs555965542													chr6	31166569	31166570	rs546267140
				chr22	38849574	38849575	rs561051599													chr9	92109958	92109959	rs11788442
				chr6	13012717	13012718	rs540946505													chr3	32470252	32470253	rs551225246
				chr10	123888966	123888967	rs372654688													chr19	8626952	8626953	rs187022158
				chr5	66186357	66186358	rs535246503													chr21	46953755	46953756	rs76790580
				chr10	11786172	11786173	rs559404013													chr7	73637614	73637615	rs371269661
				chr3	69956502	69956503	rs78807511													chr13	46750529	46750530	rs34734715
				chr7	16066221	16066222	rs187969992													chr1	200986259	200986260	rs547382841
				chr7	80266510	80266511	rs577007981													chr3	52272942	52272943	rs548094595
				chr3	192433235	192433236	rs577062920													chr2	175463286	175463287	rs11884806
				chr18	34054242	34054243	rs547734566													chr5	43040152	43040153	rs202079283
				chr2	40641922	40641923	rs567966892													chr7	73632176	73632177	rs567544038
				chr9	88896843	88896844	rs567583000													chr11	72424440	72424441	rs184330450
				chr5	139622831	139622832	rs370235129													chr1	160653092	160653093	rs151008538
				chr10	33643088	33643089	rs569425529													chr12	105066706	105066707	rs114077308
				chr12	32976682	32976683	rs527922434													chr11	73685809	73685810	rs546740695
				chr13	76005943	76005944	rs530104122													chr5	66503147	66503148	rs150853532
				chr3	38684786	38684787	rs183200738													chr21	46325681	46325682	rs151037987
				chr3	192293116	192293117	rs139545796													chr4	185390518	185390519	rs139810444
				chr2	3605140	3605141	rs187973245													chr7	149468839	149468840	rs561192101
				chr11	22218716	22218717	rs192529734													chr6	31321562	31321563	rs75256987
				chr5	52406683	52406684	rs547229214													chr14	91855085	91855086	rs571938008
				chr17	26673254	26673255	rs144787950													chr1	200991415	200991416	rs187608017
				chr3	167741933	167741934	rs538904318													chr12	104999249	104999250	rs535808342
				chr9	85879223	85879224	rs571900343													chr13	46752240	46752241	rs568606030
				chr1	232621869	232621870	rs190210689													chr1	89741368	89741369	rs138838259
				chr12	117498234	117498235	rs182027541													chr5	169066968	169066969	rs115556101
				chr6	164521107	164521108	rs140737153													chr6	24909190	24909191	rs549749917
				chr5	78782630	78782631	rs181063918													chr14	91777408	91777409	rs111679199
				chr1	64163690	64163691	rs2135432													chr6	31553947	31553948	rs572504421
				chr9	100364864	100364865	rs117628421													chr11	67810320	67810321	rs567920476
				chr3	142628144	142628145	rs146539492													chr12	25207114	25207115	rs558470844
				chr6	53517234	53517235	rs568843780													chr14	91815681	91815682	rs548242464
				chr4	174608862	174608863	rs144438909													chr14	50439286	50439287	rs185034383
				chr3	124757333	124757334	rs543868144													chr6	27861263	27861264	rs145423069
				chr12	32970335	32970336	rs561318379													chr11	104915721	104915722	rs529678770
				chr6	25992704	25992705	rs566485782													chr10	129857037	129857038	rs529467059
				chr1	16342155	16342156	rs150618710													chr17	80195132	80195133	rs200746535
				chr10	72141709	72141710	rs77473384													chr14	91815249	91815250	rs189619899
				chr3	167588946	167588947	rs71304659													chr2	175444836	175444837	rs139995343
				chr12	93615777	93615778	rs183516510													chr10	135090956	135090957	rs539657345
				chr5	145442028	145442029	rs528667992													chr4	113204564	113204565	rs538184678
				chr22	34167462	34167463	rs553087780													chr6	30647614	30647615	rs148607411
				chr5	41380188	41380189	rs528802757													chr3	5241835	5241836	rs148879047
				chr7	66461240	66461241	rs138505216													chr13	46698695	46698696	rs575901265
				chr2	60642749	60642750	rs186986965													chr12	105114565	105114566	rs559832771
				chr7	158656217	158656218	rs182468279													chr12	104968884	104968885	rs10746003
				chr1	156634289	156634290	rs74399611													chr12	104862610	104862611	rs10746001
				chr7	151414039	151414040	rs145981058													chr10	129858319	129858320	rs111238785
				chr5	170882257	170882258	rs529956080													chr11	5711695	5711696	rs578222982
				chr6	30585922	30585923	rs571927009													chr3	14460375	14460376	rs542430822
				chr8	25865426	25865427	rs117588459													chr1	89737293	89737294	rs572963137
				chr8	17652804	17652805	rs538634761													chr4	174253189	174253190	rs188735484
				chr1	237172732	237172733	rs553929756													chr4	185368152	185368153	rs541318887
				chr8	25905600	25905601	rs150325374													chr1	201952405	201952406	rs375065405
				chr4	174429595	174429596	rs11930272													chr14	91827174	91827175	rs148631371
				chr5	16465101	16465102	rs537126989													chr19	50015627	50015628	rs575677545
				chr15	92469167	92469168	rs75593769													chr3	158519925	158519926	rs577490116
				chr2	33698530	33698531	rs147353084													chr9	117103244	117103245	rs186905969
				chr2	179655870	179655871	rs149435574													chr6	31467361	31467362	rs570814894
				chr10	123898932	123898933	rs550480059													chr6	31694277	31694278	rs567736852
				chr3	40353739	40353740	rs543055378													chr17	29137412	29137413	rs539865751
				chr1	216930168	216930169	rs376437796													chr4	185331344	185331345	rs7685555
				chr4	186634603	186634604	rs183993771													chr12	105143142	105143143	rs573140988
				chr3	119217892	119217893	rs567534531													chr7	128044116	128044117	rs150655340
				chr6	17292428	17292429	rs574902358													chr5	39210896	39210897	rs575969616
				chr10	123950296	123950297	rs191933782													chr10	98411828	98411829	rs561432490
				chr5	136958475	136958476	rs564189482													chr19	41850561	41850562	rs528498844
				chr8	42400321	42400322	rs144348157													chr19	35488620	35488621	rs577510444
				chr9	85835920	85835921	rs547534635													chr14	91864664	91864665	rs193141021
				chr7	132748226	132748227	rs113853095													chr1	202126362	202126363	rs115932825
				chr10	92680326	92680327	rs185624763													chr10	129845125	129845126	rs193142597
				chr4	114536150	114536151	rs540380987													chr3	14452170	14452171	rs536886626
				chr4	95461468	95461469	rs529246310													chr6	30455512	30455513	rs576666054
				chr2	170685022	170685023	rs551111527													chr12	105036885	105036886	rs571053485
				chr2	11599770	11599771	rs572441737													chr5	39191120	39191121	rs572440523
				chr13	30001306	30001307	rs573002000													chr6	30484959	30484960	rs567118800
				chr4	53582418	53582419	rs528958073													chr1	44442197	44442198	rs532164313
				chr16	82771255	82771256	rs551069554													chr4	154574086	154574087	rs13123368
				chr2	170430165	170430166	rs548915915													chr19	35505024	35505025	rs182796750
				chr1	237265877	237265878	rs187232056													chr9	134131543	134131544	rs116333637
				chr12	93613662	93613663	rs190472006													chr21	46330280	46330281	rs572638488
				chr10	33519369	33519370	rs186409484													chr19	50931221	50931222	rs137904842
				chr3	38585377	38585378	rs148466141													chr5	169067316	169067317	rs115513231
				chr6	3912336	3912337	rs551716376													chr9	117111487	117111488	rs570012599
				chr2	40533280	40533281	rs549425933													chr3	32525338	32525339	rs545753026
				chr13	23756268	23756269	rs578090933													chr4	113206787	113206788	rs550089200
				chr10	116483794	116483795	rs35927479													chr3	32527217	32527218	rs9854574
				chr1	113480603	113480604	rs530062447													chr17	80194545	80194546	rs527618385
				chr12	19288970	19288971	rs77409981													chr4	185353094	185353095	rs190725081
				chr12	114835487	114835488	rs553743037													chr11	5711076	5711077	rs188492879
				chr13	24081205	24081206	rs560544696													chr19	35496455	35496456	rs566081772
				chr8	41511687	41511688	rs545131396													chr14	91827614	91827615	rs369484834
				chr3	32169001	32169002	rs148272907													chr5	39204386	39204387	rs150554873
				chr14	76776938	76776939	rs187174491													chr14	91863360	91863361	rs140491204
				chr5	41506568	41506569	rs546390741													chr6	30458278	30458279	rs145034129
				chr18	19742585	19742586	rs544663641													chr1	1714196	1714197	rs568586901
				chr2	100019255	100019256	rs41280589													chr11	3853685	3853686	rs541656166
				chr3	66140579	66140580	rs186312750													chr7	38357146	38357147	rs184979802
				chr7	136554022	136554023	rs139124053													chr3	52283393	52283394	rs191906241
				chr5	154860584	154860585	rs147435246													chr6	108145191	108145192	rs13220047
				chr7	35243321	35243322	rs532903000													chr7	73631807	73631808	rs76964852
				chr4	75859438	75859439	rs181826175													chr5	169066426	169066427	rs532167033
				chr14	32977848	32977849	rs576990094													chr12	105064447	105064448	rs575411230
				chr3	66557717	66557718	rs142892940													chr19	42054844	42054845	rs182246781
				chr10	116312375	116312376	rs192257876													chr19	36396478	36396479	rs117745591
				chr7	43908574	43908575	rs201573379													chr11	72429951	72429952	rs576456112
				chr2	63819262	63819263	rs549009827													chr12	105023555	105023556	rs141819200
				chr2	72789796	72789797	rs532798983													chr12	47611114	47611115	rs561806392
				chr18	32692217	32692218	rs145210003													chr4	8204215	8204216	rs114230724
				chr13	75960609	75960610	rs9543915													chr6	32809262	32809263	rs375154990
				chr9	125029147	125029148	rs180754411													chr18	2637343	2637344	rs148061342
				chr1	217264920	217264921	rs574206318													chr12	105144634	105144635	rs76722410
				chr15	83420336	83420337	rs558574473													chr11	73690365	73690366	rs371486969
				chr10	92684679	92684680	rs140525514													chr19	8629624	8629625	rs372249160
				chr3	192369876	192369877	rs537819268													chr12	104878714	104878715	rs561175268
				chr5	41366558	41366559	rs188631220													chr6	31169490	31169491	rs536908317
				chr5	66388404	66388405	rs539005123													chr1	15745946	15745947	rs565689863
				chr3	37097937	37097938	rs566742931													chr6	24921442	24921443	rs560375554
				chr1	237563791	237563792	rs192347841													chr14	91883997	91883998	rs563481637
				chr4	65258505	65258506	rs561370019													chr19	36393409	36393410	rs542866191
				chr18	34044292	34044293	rs535264181													chr10	98411131	98411132	rs138990701
				chr22	34297423	34297424	rs548329914													chr12	105143487	105143488	rs546961399
				chr12	93567916	93567917	rs542678810													chr9	117132188	117132189	rs557652961
				chr10	116239911	116239912	rs543267701													chr6	26366091	26366092	rs139404555
				chr13	76022341	76022342	rs147321801													chr2	175439430	175439431	rs567721377
				chr4	114468890	114468891	rs371824701													chr1	45196527	45196528	rs537370475
				chr5	16529785	16529786	rs181026203													chr7	73632240	73632241	rs543106374
				chr12	114843089	114843090	rs554990078													chr14	91874953	91874954	rs547246935
				chr5	16497980	16497981	rs540161519													chr1	175155935	175155936	rs552824550
				chr22	35985119	35985120	rs568031758													chr21	46339929	46339930	rs544202094
				chr5	115421918	115421919	rs75644533													chr4	154444174	154444175	rs546255050
				chr9	134148997	134148998	rs577546188													chr1	15745005	15745006	rs542262814
				chr6	166796221	166796222	rs562340889													chr14	91777601	91777602	rs151078270
				chr10	112521128	112521129	rs12256284													chr15	34629891	34629892	rs533187489
				chr3	178070262	178070263	rs114828051													chr12	105134473	105134474	rs565196117
				chr8	25898433	25898434	rs575557285													chr9	117111434	117111435	rs540837965
				chr3	167579895	167579896	rs143404871													chr9	92137482	92137483	rs531907454
				chr12	93567974	93567975	rs555986275													chr1	15746938	15746939	rs566394447
				chr12	81318511	81318512	rs189030622													chr5	169083382	169083383	rs147419391
				chr18	32710941	32710942	rs571409215													chr8	25056701	25056702	rs557669235
				chr13	32835892	32835893	rs551879923													chr12	104861212	104861213	rs531713969
				chr13	76001325	76001326	rs538957821													chr19	8633430	8633431	rs192878329
				chr7	151324659	151324660	rs545941938													chr17	80290703	80290704	rs543935926
				chr22	26158674	26158675	rs558273442													chr14	91798861	91798862	rs544100220
				chr2	187459135	187459136	rs563532500													chr6	26252115	26252116	rs200645025
				chr10	3139487	3139488	rs546413631													chr4	185370444	185370445	rs539190678
				chr3	69948013	69948014	rs113009948													chr12	104914338	104914339	rs568022074
				chr10	112472250	112472251	rs571305368													chr21	46348676	46348677	rs541796049
				chr2	40549583	40549584	rs554815238													chr14	102173107	102173108	rs572179092
				chr9	71305003	71305004	rs191907667													chr4	154394848	154394849	rs183278255
				chr4	186603076	186603077	rs552977600													chr1	89736933	89736934	rs535231791
				chr3	67705175	67705176	rs150892785													chr9	92113116	92113117	rs544754642
				chr4	174608262	174608263	rs112577123													chr1	112020126	112020127	rs555121207
				chr9	7799319	7799320	rs527955320													chr19	8636897	8636898	rs190856721
				chr18	34073214	34073215	rs575562406													chr12	104879001	104879002	rs149936472
				chr8	17929770	17929771	rs562697316													chr6	27111474	27111475	rs535619450
				chr2	40728215	40728216	rs530382194													chr12	105048151	105048152	rs556528526
				chr18	34039819	34039820	rs140391546													chr11	3863121	3863122	rs371423914
				chr3	66463122	66463123	rs139575237													chr19	35505848	35505849	rs527334702
				chr15	71967115	71967116	rs567249081													chr19	41850623	41850624	rs28395768
				chr20	55968627	55968628	rs563381058													chr6	2841109	2841110	rs554697857
				chr3	37284578	37284579	rs114741528													chr6	31321751	31321752	rs1057412
				chr7	80256868	80256869	rs527444043													chr6	24938830	24938831	rs186524034
				chr9	124921729	124921730	rs113336591													chr13	46699632	46699633	rs11619963
				chr20	33568245	33568246	rs555434431													chr4	113201622	113201623	rs575059060
				chr20	32010072	32010073	rs536904674													chr15	94775629	94775630	rs7494807
				chr1	232717646	232717647	rs574720522													chr10	11268290	11268291	rs543085613
				chr10	88434901	88434902	rs537170221													chr7	43698364	43698365	rs552128694
				chr14	55161968	55161969	rs114589686													chr14	91866723	91866724	rs549465203
				chr10	33644123	33644124	rs145131241													chr15	89182060	89182061	rs145118718
				chr10	116469048	116469049	rs548266887													chr7	104622095	104622096	rs148303032
				chr1	237270587	237270588	rs138136218													chr3	13456847	13456848	rs115662853
				chr1	237334229	237334230	rs57674757													chr6	32633835	32633836	rs41264352
				chr12	22036619	22036620	rs180744467													chr12	104961700	104961701	rs566165189
				chr3	38580644	38580645	rs182924883													chr6	32633853	32633854	rs41264356
				chr12	117489427	117489428	rs371487234													chr2	65086927	65086928	rs192132327
				chr3	160817069	160817070	rs61272208													chr5	39272095	39272096	rs543475656
				chr20	19787383	19787384	rs533370369													chr1	160652768	160652769	rs552841674
				chr14	32983706	32983707	rs371190035													chr6	27862810	27862811	rs149987235
				chr3	66271350	66271351	rs535418423													chr5	40407375	40407376	rs556782485
				chr15	92473988	92473989	rs570549260													chr5	39213217	39213218	rs141405708
				chr18	25750455	25750456	rs537959144													chr14	91843058	91843059	rs572066523
				chr8	98826316	98826317	rs545226082													chr4	154444117	154444118	rs192565221
				chr2	40632136	40632137	rs189588171													chr19	54891063	54891064	rs547820886
				chr1	60378824	60378825	rs544574987													chr17	80452661	80452662	rs547332258
				chr6	55951955	55951956	rs141836882													chr6	30480525	30480526	rs534689012
				chr8	28489136	28489137	rs144404089													chr6	32813530	32813531	rs200753447
				chr3	69162631	69162632	rs72924875													chr7	149468418	149468419	rs865930
				chr10	121014604	121014605	rs553730551													chr7	149467832	149467833	rs558154335
				chr11	130320774	130320775	rs546405456													chr19	35496228	35496229	rs368508678
				chr10	88494663	88494664	rs555264817													chr16	66587150	66587151	rs573297658
				chr14	55068297	55068298	rs183247889													chr13	46755936	46755937	rs532324674
				chr18	25704086	25704087	rs76800648													chr10	11267978	11267979	rs78962781
				chr2	40647287	40647288	rs569383411													chr12	105141172	105141173	rs529394060
				chr3	69155312	69155313	rs558298472													chr6	24952332	24952333	rs557315958
				chr3	69152971	69152972	rs548191999													chr9	92140390	92140391	rs74774383
				chr2	128424047	128424048	rs189359057													chr1	44441645	44441646	rs376487276
				chr11	130324042	130324043	rs563016277													chr11	64626952	64626953	rs538123779
				chr13	75991994	75991995	rs575165597													chr2	175500275	175500276	rs7580287
				chr7	32768385	32768386	rs564371664													chr21	46337794	46337795	rs550972190
				chr15	76603799	76603800	rs116149551													chr20	33865851	33865852	rs3752316
				chr14	55146672	55146673	rs538825608													chr20	56205200	56205201	rs189524400
				chr1	55014161	55014162	rs535399945													chr6	27778840	27778841	rs545770347
				chr1	6658965	6658966	rs578170217													chr9	134154767	134154768	rs114351902
				chr13	20724772	20724773	rs116675064													chr9	117146895	117146896	rs1147315
				chr1	193151278	193151279	rs550259409													chr15	89181998	89181999	rs565087439
				chr12	22031733	22031734	rs117587749													chr9	77721107	77721108	rs571517844
				chr3	100428204	100428205	rs190536612													chr18	2905913	2905914	rs570387039
				chr4	186647282	186647283	rs187698551													chr6	24950255	24950256	rs541832840
				chr7	136575075	136575076	rs551361044													chr11	67806807	67806808	rs530316120
				chr2	229041491	229041492	rs143743437													chr1	45140328	45140329	rs538086009
				chr5	145316937	145316938	rs558649234													chr20	56193421	56193422	rs534691332
				chr2	33697908	33697909	rs545447080													chr1	45187542	45187543	rs142514039
				chr7	136595504	136595505	rs575516205													chr17	29633892	29633893	rs560479963
				chr9	134165731	134165732	rs201260198													chr11	3861029	3861030	rs375935500
				chr6	53536931	53536932	rs554493827													chr9	35109499	35109500	rs944698
				chr10	112530792	112530793	rs534378259													chr4	8205859	8205860	rs530404201
				chr9	71351552	71351553	rs187004367													chr6	32813581	32813582	rs368776572
				chr18	19782580	19782581	rs537288137													chr19	8564005	8564006	rs199705772
				chr15	35991482	35991483	rs150133820													chr12	105081856	105081857	rs557931163
				chr22	35993797	35993798	rs115314164													chr1	47081136	47081137	rs6681420
				chr10	112507937	112507938	rs577257271													chr19	8637402	8637403	rs183129893
				chr3	66534339	66534340	rs148831753													chr2	175500444	175500445	rs114872791
				chr4	8322543	8322544	rs531320831													chr6	32826238	32826239	rs542897261
				chr5	139601795	139601796	rs184569777													chr17	29141472	29141473	rs191397213
				chr6	76191583	76191584	rs147191817													chr4	8206372	8206373	rs184266470
				chr5	175098664	175098665	rs192297365													chr3	14454315	14454316	rs182692309
				chr7	157133031	157133032	rs113592734													chr17	80290697	80290698	rs576836410
				chr14	55147260	55147261	rs117261453													chr14	91798634	91798635	rs548885747
				chr2	40598750	40598751	rs549092029													chr19	35645726	35645727	rs2451992
				chr10	116392974	116392975	rs376273504													chr6	26196423	26196424	rs541352884
				chr2	46768073	46768074	rs545721010													chr9	92110454	92110455	rs545284966
				chr6	108582570	108582571	rs573716214													chr12	104885904	104885905	rs546258401
				chr19	8458262	8458263	rs548984776													chr2	175457916	175457917	rs184119193
				chr13	75974653	75974654	rs547350674													chr9	92137215	92137216	rs147042106
				chr15	57880073	57880074	rs1873996													chr6	31166862	31166863	rs200665392
				chr10	121044716	121044717	rs542480345													chr9	117141860	117141861	rs547456648
				chr4	114460761	114460762	rs559803522													chr3	32437542	32437543	rs567640518
				chr4	159741434	159741435	rs550318421													chr10	129848128	129848129	rs143770672
				chr3	100430215	100430216	rs567901297													chr1	45196705	45196706	rs182539285
				chr22	35993582	35993583	rs5755780													chr12	104851795	104851796	rs371232493
				chr13	30030331	30030332	rs543150674													chr2	175463368	175463369	rs533923091
				chr16	28857402	28857403	rs371161228													chr6	31164510	31164511	rs9501073
				chr5	220613	220614	rs62346526													chr6	31164470	31164471	rs9501071
				chr2	40676727	40676728	rs552558375													chr6	31167511	31167512	rs9501077
				chr6	26226213	26226214	rs532613429													chr6	31164967	31164968	rs9501074
				chr1	237209148	237209149	rs12124723													chr20	43616464	43616465	rs528338099
				chr2	40375410	40375411	rs149090677													chr19	42054071	42054072	rs146604449
				chr18	34036662	34036663	rs576100736													chr1	45196804	45196805	rs143787933
				chr3	138100807	138100808	rs538033262													chr11	58344153	58344154	rs562110954
				chr13	76056661	76056662	rs192431161													chr1	45196719	45196720	rs9988437
				chr12	22093142	22093143	rs147002859													chr21	46326649	46326650	rs537522190
				chr3	37285988	37285989	rs576198104													chr6	31235852	31235853	rs547204503
				chr3	192128183	192128184	rs563892141													chr13	46752514	46752515	rs540553116
				chr6	123936362	123936363	rs548901178													chr7	104581600	104581601	rs558003920
				chr5	115731139	115731140	rs150525425													chr19	41849705	41849706	rs535677851
				chr4	140223794	140223795	rs547088687													chr12	105133795	105133796	rs73392342
				chr2	88383086	88383087	rs571896443													chr1	45187381	45187382	rs10127899
				chr8	125214227	125214228	rs61668924													chr10	129864535	129864536	rs530814389
				chr15	92545634	92545635	rs34684344													chr2	175439844	175439845	rs542188879
				chr18	3180986	3180987	rs186213327													chr6	32158373	32158374	rs534212003
				chr12	68057318	68057319	rs532012009													chr22	38032470	38032471	rs539631718
				chr12	114843250	114843251	rs576996488													chr4	100743516	100743517	rs563722654
				chr4	95453457	95453458	rs573602241													chr19	8570751	8570752	rs10407379
				chr7	561837	561838	rs62433354													chr11	67809570	67809571	rs188453164
				chr2	174014461	174014462	rs549841440													chr19	54900841	54900842	rs559945917
				chr4	159591549	159591550	rs114888218													chr19	54872009	54872010	rs8109090
				chr1	237432225	237432226	rs570089685													chr5	39196987	39196988	rs142609907
				chr3	15560642	15560643	rs573187869													chr6	32816988	32816989	rs557621765
				chr15	92463077	92463078	rs190097992													chr13	46774568	46774569	rs190236800
				chr4	174447674	174447675	rs148456075													chr9	100881152	100881153	rs576791813
				chr22	34296616	34296617	rs149535956													chr6	27863402	27863403	rs574823374
				chr8	28573917	28573918	rs538331636													chr4	185393294	185393295	rs3733474
				chr3	179065445	179065446	rs565610117													chr5	39274228	39274229	rs183454932
				chr4	186617297	186617298	rs550177411													chr5	40410023	40410024	rs144022863
				chr3	42132740	42132741	rs566944789													chr18	2639120	2639121	rs143121202
				chr8	125632478	125632479	rs568901464													chr5	39274049	39274050	rs138025185
				chr3	124759137	124759138	rs144173580													chr6	27859429	27859430	rs147818744
				chr16	46786751	46786752	rs562438400													chr11	64620310	64620311	rs117415485
				chr2	10983404	10983405	rs1734380													chr9	117126971	117126972	rs557407326
				chr4	95389959	95389960	rs113792068													chr14	91868389	91868390	rs7158570
				chr4	141846547	141846548	rs556674016													chr3	5238931	5238932	rs577999575
				chr18	19748548	19748549	rs181897493													chr7	44083938	44083939	rs555872053
				chr1	55014099	55014100	rs3753011													chr6	108145948	108145949	rs560095760
				chr2	128411723	128411724	rs140241805													chr6	31171767	31171768	rs370449845
				chr4	182186318	182186319	rs566467412													chr1	15750820	15750821	rs369765750
				chr1	201346920	201346921	rs145666112													chr14	91827474	91827475	rs75149294
				chr2	60643095	60643096	rs549855739													chr19	8641734	8641735	rs571592961
				chr9	134151518	134151519	rs559820418													chr6	32821869	32821870	rs563774327
				chr10	88439552	88439553	rs60835566													chr11	71709271	71709272	rs3814721
				chr22	34164417	34164418	rs527342893													chr6	31323232	31323233	rs709052
				chr15	45023127	45023128	rs115279973													chr14	91798551	91798552	rs1285770
				chr19	36139948	36139949	rs541473156													chr14	91799074	91799075	rs1285771
				chr3	69812461	69812462	rs574588137													chr7	43692035	43692036	rs548082531
				chr9	101727708	101727709	rs148712564													chr9	117137608	117137609	rs569709779
				chr15	25202007	25202008	rs544594068													chr7	104603716	104603717	rs139330876
				chr3	124779511	124779512	rs79482110													chr19	54879668	54879669	rs538084798
				chr4	141857332	141857333	rs550327820													chr6	31554713	31554714	rs9469027
				chr3	178036776	178036777	rs539579814													chr3	52252702	52252703	rs375324838
				chr14	55181053	55181054	rs370327119													chr21	46329791	46329792	rs58314825
				chr1	74864362	74864363	rs566176228													chr3	13454402	13454403	rs539536501
				chr8	125551390	125551391	rs552160860													chr12	47609098	47609099	rs150955596
				chr12	60078805	60078806	rs577426198													chr6	24938107	24938108	rs563875145
				chr10	121014285	121014286	rs2168220													chr10	135089016	135089017	rs201802022
				chr15	40620077	40620078	rs192286091													chr19	54876748	54876749	rs140979146
				chr7	132738597	132738598	rs578031226													chr13	46700824	46700825	rs553865607
				chr1	120172662	120172663	rs183725754													chr1	15741604	15741605	rs76010606
				chr4	124791930	124791931	rs540945158													chr5	39256784	39256785	rs74652608
				chr10	51573680	51573681	rs548573280													chr12	105072872	105072873	rs562528376
				chr13	75973199	75973200	rs370142225													chr4	185390332	185390333	rs571914375
				chr5	138264715	138264716	rs558180313													chr6	25008173	25008174	rs550938446
				chr18	34050245	34050246	rs532963144													chr6	30650294	30650295	rs562584244
				chr6	30705508	30705509	rs566886343													chr10	129863960	129863961	rs182142063
				chr5	65892446	65892447	rs544778639													chr6	31697956	31697957	rs9267551
				chr10	134328254	134328255	rs540430316													chr15	94775284	94775285	rs545855147
				chr14	62218820	62218821	rs542473665													chr17	29147163	29147164	rs7214570
				chr3	66163810	66163811	rs189835799													chr15	55574393	55574394	rs574261138
				chr1	95585367	95585368	rs577842835													chr14	91790833	91790834	rs189131541
				chr3	69149128	69149129	rs554301425													chr17	29152227	29152228	rs73271872
				chr8	17498340	17498341	rs375261257													chr12	25204091	25204092	rs533230170
				chr3	179066453	179066454	rs36077761													chr7	38375848	38375849	rs369057736
				chr13	29580034	29580035	rs113917483													chr11	6634188	6634189	rs7487
				chr7	44172498	44172499	rs139726621													chr3	32451390	32451391	rs530376909
				chr7	16461573	16461574	rs10229771													chr6	31549731	31549732	rs541371875
				chr4	65137948	65137949	rs59750831													chr7	104581422	104581423	rs140831707
				chr10	123947128	123947129	rs527319823													chr12	105076903	105076904	rs187297007
				chr3	38765560	38765561	rs572260364													chr4	154451072	154451073	rs77028696
				chr13	24128628	24128629	rs116637288													chr11	64655321	64655322	rs532737659
				chr3	167581173	167581174	rs535853027													chr19	50003744	50003745	rs542370058
				chr10	77160588	77160589	rs116581827													chr5	39275874	39275875	rs544128203
				chr15	72519065	72519066	rs8192372													chr11	64619268	64619269	rs577097445
				chr15	92605794	92605795	rs374411518													chr5	169076067	169076068	rs538906833
				chr8	97206158	97206159	rs550074907													chr15	94773288	94773289	rs184958594
				chr8	101446768	101446769	rs182214608													chr6	31583776	31583777	rs201990754
				chr18	33969293	33969294	rs181325216													chr17	80417358	80417359	rs12051562
				chr4	108914272	108914273	rs182109108													chr5	180230720	180230721	rs572064412
				chr3	73047016	73047017	rs538216970													chr4	48130102	48130103	rs183080866
				chr3	38763752	38763753	rs540928678													chr4	185367385	185367386	rs146589271
				chr22	34003176	34003177	rs143630103													chr6	32862601	32862602	rs562091421
				chr3	69172132	69172133	rs543216882													chr12	47602797	47602798	rs190230420
				chr15	34330617	34330618	rs539011010													chr21	46331116	46331117	rs556234641
				chr18	25742543	25742544	rs17536855													chr1	202128178	202128179	rs10920345
				chr18	33933083	33933084	rs148700574													chr17	80417175	80417176	rs566623905
				chr11	112836714	112836715	rs554046314													chr7	104624886	104624887	rs369147009
				chr13	76402371	76402372	rs185059961													chr19	41857075	41857076	rs564430367
				chr2	40714839	40714840	rs145098513													chr15	89180981	89180982	rs111594380
				chr10	116444976	116444977	rs576111659													chr12	105141789	105141790	rs139410001
				chr13	75879520	75879521	rs539172976													chr4	185377897	185377898	rs544875885
				chr8	42250724	42250725	rs527482164													chr3	38181977	38181978	rs566004944
				chr6	13613295	13613296	rs149356251													chr1	45187420	45187421	rs529803954
				chr6	138894222	138894223	rs370854649													chr22	38037115	38037116	rs550403939
				chr5	41870415	41870416	rs200780942													chr4	40240403	40240404	rs79776046
				chr6	2970374	2970375	rs1125455													chr14	91840957	91840958	rs112482815
				chr2	3528331	3528332	rs139836051													chr2	175466726	175466727	rs6759870
				chr10	88448263	88448264	rs531036354													chr3	13454592	13454593	rs192173759
				chr3	81808568	81808569	rs575666774													chr17	29146477	29146478	rs9896214
				chr3	37284921	37284922	rs539229460													chr3	32527306	32527307	rs534919863
				chr8	98826329	98826330	rs572054753													chr21	46350325	46350326	rs557691267
				chr4	76999773	76999774	rs138564948													chr9	134151746	134151747	rs561148894
				chr2	3582984	3582985	rs552786032													chr9	77765038	77765039	rs549018327
				chr3	32151214	32151215	rs191460333													chr20	43666224	43666225	rs549010135
				chr7	21982128	21982129	rs541280360													chr6	25006657	25006658	rs563716401
				chr2	237149826	237149827	rs185858907													chr7	38385148	38385149	rs13307714
				chr18	25694515	25694516	rs181957208													chr20	52203423	52203424	rs537632479
				chr2	100020775	100020776	rs561781946													chr6	31241240	31241241	rs114183633
				chr16	82763793	82763794	rs117379040													chr3	14451018	14451019	rs576397213
				chr14	32898125	32898126	rs17099103													chr3	14480237	14480238	rs6801072
				chr12	21804637	21804638	rs150060158													chr13	46748991	46748992	rs542253757
				chr1	149856418	149856419	rs587712043													chr1	202130259	202130260	rs74424886
				chr6	140399624	140399625	rs565648621													chr6	31241068	31241069	rs564023430
				chr1	232621669	232621670	rs73095135													chr3	32439717	32439718	rs188640481
				chr6	129455698	129455699	rs574652225													chr10	135090892	135090893	rs565714377
				chr7	16460868	16460869	rs558064127													chr5	39256345	39256346	rs143299589
				chr4	75893439	75893440	rs559388268													chr3	5240727	5240728	rs79465897
				chr1	237334106	237334107	rs575064107													chr15	81603815	81603816	rs545524966
				chr20	591547	591548	rs552254410													chr4	8206589	8206590	rs575046771
				chr7	151575403	151575404	rs4078431													chr14	91835266	91835267	rs141226442
				chr1	100112034	100112035	rs111305664													chr9	117127141	117127142	rs559025708
				chr15	92401018	92401019	rs7169208													chr5	39196274	39196275	rs1529506
				chr10	116379383	116379384	rs77931020													chr21	46342420	46342421	rs570990530
				chr3	192436611	192436612	rs542263076													chr3	32527717	32527718	rs538526632
				chr1	232566636	232566637	rs78682492													chr1	47046919	47046920	rs540111291
				chr20	33556134	33556135	rs78343779													chr12	104856572	104856573	rs141264621
				chr8	98787580	98787581	rs1814597													chr14	91881539	91881540	rs17127363
				chr2	179917666	179917667	rs540870633													chr1	112016123	112016124	rs543838135
				chr11	62559334	62559335	rs535387824													chr6	32633743	32633744	rs9274478
				chr12	19341988	19341989	rs7962924													chr6	32633712	32633713	rs9274477
				chr15	76603335	76603336	rs561638977													chr13	46754771	46754772	rs114813970
				chr7	35244688	35244689	rs73691643													chr6	32633682	32633683	rs9274474
				chr5	41456833	41456834	rs183012406													chr6	32633675	32633676	rs9274473
				chr22	34266344	34266345	rs7290668													chr6	32633631	32633632	rs9274471
				chr1	85668304	85668305	rs555159269													chr6	32633616	32633617	rs9274470
				chr5	78776649	78776650	rs142546842													chr12	105073192	105073193	rs534463696
				chr2	40742168	40742169	rs145586434													chr9	134138433	134138434	rs558614378
				chr4	186658524	186658525	rs192232263													chr6	30647066	30647067	rs535289731
				chr14	55149437	55149438	rs141736855													chr21	46312017	46312018	rs8127060
				chr2	40712084	40712085	rs139237263													chr19	35659388	35659389	rs532881608
				chr18	25712805	25712806	rs148416486													chr4	185308167	185308168	rs553759173
				chr10	116444039	116444040	rs75321628													chr16	66593092	66593093	rs563571211
				chr3	38579110	38579111	rs562885845													chr22	38039812	38039813	rs541326234
				chr2	128407319	128407320	rs542842561													chr3	52269596	52269597	rs149276470
				chr4	186489754	186489755	rs554013276													chr6	26032021	26032022	rs139461801
				chr3	42098255	42098256	rs371784262													chr12	47610558	47610559	rs145877308
				chr1	202402711	202402712	rs113327128													chr20	56194568	56194569	rs566585064
				chr16	46765102	46765103	rs577554755													chr2	175463615	175463616	rs188523844
				chr3	156823838	156823839	rs183047112													chr12	104886207	104886208	rs552941510
				chr6	123953847	123953848	rs79755942													chr5	40841150	40841151	rs568747827
				chr4	47736408	47736409	rs544575269													chr20	56204046	56204047	rs557557572
				chr1	16341227	16341228	rs1763600													chr14	91815840	91815841	rs185000959
				chr4	95459321	95459322	rs539704866													chr12	104989817	104989818	rs10778341
				chr12	19190155	19190156	rs77822854													chr12	104994446	104994447	rs10778342
				chr6	3911155	3911156	rs555382389													chr12	105007124	105007125	rs10778344
				chr22	34171280	34171281	rs563219109													chr12	105024372	105024373	rs10778347
				chr5	113528429	113528430	rs549726383													chr4	185382526	185382527	rs541354115
				chr9	97629205	97629206	rs537715317													chr11	104916059	104916060	rs189692884
				chr15	100012975	100012976	rs535411248													chr11	5711963	5711964	rs75935256
				chr4	150123290	150123291	rs17025868													chr11	64625281	64625282	rs7952567
				chr3	66460617	66460618	rs200953437													chr19	8630176	8630177	rs7255459
				chr8	98776356	98776357	rs184779751													chr20	43598065	43598066	rs186699743
				chr13	43597184	43597185	rs575654652													chr6	25991548	25991549	rs563639016
				chr10	105642180	105642181	rs564037271													chr14	91883128	91883129	rs45437097
				chr22	47132027	47132028	rs147572564													chr3	32460047	32460048	rs192302375
				chr6	13013586	13013587	rs559525836													chr6	2840966	2840967	rs566852238
				chr20	633425	633426	rs552776722													chr3	32499816	32499817	rs17029555
				chr12	2079265	2079266	rs550476617													chr2	175434258	175434259	rs148482240
				chr6	13574043	13574044	rs550391463													chr12	104895037	104895038	rs527455843
				chr8	17626845	17626846	rs554741381													chr6	31582975	31582976	rs543397407
				chr4	186629411	186629412	rs1566348													chr9	77720393	77720394	rs538240150
				chr10	33638100	33638101	rs572226163													chr6	30461633	30461634	rs570363365
				chr13	20700022	20700023	rs141454951													chr9	77756199	77756200	rs183266941
				chr13	31778015	31778016	rs556871383													chr4	100742369	100742370	rs17610893
				chr2	40601102	40601103	rs560355824													chr14	91832510	91832511	rs545348462
				chr5	167426274	167426275	rs186272971													chr4	154390937	154390938	rs191849241
				chr22	26146431	26146432	rs77180535													chr4	154605515	154605516	rs540172924
				chr4	114499487	114499488	rs557243552													chr21	46902246	46902247	rs535654633
				chr10	116477754	116477755	rs535331187													chr14	91848200	91848201	rs142046936
				chr14	55155037	55155038	rs74049561													chr3	32450405	32450406	rs111670939
				chr4	47748287	47748288	rs534630403													chr21	46972588	46972589	rs145871873
				chr16	58069062	58069063	rs181454768													chr6	30480335	30480336	rs569822375
				chr15	35093155	35093156	rs190286704													chr3	52278114	52278115	rs79398451
				chr10	116403599	116403600	rs184710690													chr5	40410353	40410354	rs547996546
				chr12	29534071	29534072	rs534121181													chr4	185329431	185329432	rs573203959
				chr4	47804061	47804062	rs566573066													chr1	45196640	45196641	rs147227949
				chr1	55015484	55015485	rs17393916													chr12	104914275	104914276	rs548618715
				chr3	177011090	177011091	rs559275454													chr20	43614501	43614502	rs74612577
				chr17	48255620	48255621	rs375510719													chr17	80452330	80452331	rs184606114
				chr5	167380111	167380112	rs551246784													chr6	27113805	27113806	rs115036092
				chr15	71892727	71892728	rs550517455													chr1	160509692	160509693	rs529824295
				chr1	236870097	236870098	rs139135327													chr17	80415418	80415419	rs59649937
				chr18	19748854	19748855	rs115330049													chr12	105046675	105046676	rs551785810
				chr4	95386813	95386814	rs553063778													chr12	104873686	104873687	rs75464973
				chr8	124628960	124628961	rs550686203													chr9	92151959	92151960	rs533869722
				chr13	30011460	30011461	rs144085509													chr4	154441495	154441496	rs192804955
				chr5	31630621	31630622	rs537776456													chr4	185346441	185346442	rs17686230
				chr16	23085676	23085677	rs560101158													chr9	117134945	117134946	rs546011948
				chr2	60643875	60643876	rs79098435													chr3	32450967	32450968	rs138943641
				chr7	21982299	21982300	rs13226917													chr12	104856754	104856755	rs578124726
				chr3	40332856	40332857	rs551429515													chr9	35114986	35114987	rs375422723
				chr4	186578613	186578614	rs541223870													chr2	175454700	175454701	rs572385302
				chr1	6661701	6661702	rs558224453													chr7	43687566	43687567	rs144811471
				chr10	123955223	123955224	rs144948623													chr21	46347847	46347848	rs187433813
				chr1	116298069	116298070	rs576557582													chr1	15747910	15747911	rs72881549
				chr2	40607974	40607975	rs546679913													chr20	56204051	56204052	rs577596526
				chr13	34083311	34083312	rs149222236													chr19	41933596	41933597	rs570419024
				chr2	110969340	110969341	rs557126705													chr1	47047110	47047111	rs571140030
				chr2	179708364	179708365	rs536259663													chr3	38180107	38180108	rs572399373
				chr8	28566534	28566535	rs115007632													chr11	73683803	73683804	rs184159275
				chr12	93568061	93568062	rs540965320													chr1	15746655	15746656	rs72881541
				chr18	33948875	33948876	rs550772501													chr7	144540146	144540147	rs572040663
				chr10	112490709	112490710	rs539732236													chr13	46744717	46744718	rs181898488
				chr1	74664309	74664310	rs559669837													chr5	39202264	39202265	rs532562126
				chr3	119041904	119041905	rs115384397													chr3	14452210	14452211	rs565293336
				chr10	62058873	62058874	rs577734587													chr6	30457385	30457386	rs534874909
				chr18	34091132	34091133	rs544094424													chr6	24910597	24910598	rs2817730
				chr10	21182555	21182556	rs144900822													chr6	24913125	24913126	rs2817731
				chr1	145650285	145650286	rs587635414													chr6	24919910	24919911	rs2817736
				chr14	33074315	33074316	rs529128677													chr6	24920548	24920549	rs2817737
				chr3	138069310	138069311	rs545201610													chr6	24918424	24918425	rs2817734
				chr10	33615246	33615247	rs570314632													chr3	32455967	32455968	rs545338388
				chr12	39785633	39785634	rs562792331													chr21	46351429	46351430	rs569397011
				chr16	58066516	58066517	rs190631758													chr19	41808917	41808918	rs573369353
				chr3	192206350	192206351	rs9815230													chr9	117156223	117156224	rs573532838
				chr7	123239113	123239114	rs142659775													chr5	43041486	43041487	rs554516646
				chr12	96046446	96046447	rs529207048													chr5	39257923	39257924	rs567829692
				chr15	83476493	83476494	rs571218915													chr2	175483374	175483375	rs539458984
				chr8	98812061	98812062	rs113609542													chr19	41856269	41856270	rs564208859
				chr7	158655984	158655985	rs562133502													chr19	36394745	36394746	rs141357331
				chr5	41505265	41505266	rs187601664													chr14	91882263	91882264	rs562215633
				chr2	174014189	174014190	rs375416073													chr19	8642551	8642552	rs7252938
				chr1	178061771	178061772	rs528396410													chr12	104879429	104879430	rs117556989
				chr18	34000141	34000142	rs551314962													chr19	35662503	35662504	rs10410590
				chr10	3142246	3142247	rs573875012													chr11	64623008	64623009	rs370769830
				chr3	37068823	37068824	rs574789840													chr9	77757062	77757063	rs563699683
				chr11	45873389	45873390	rs561014183													chr10	129843485	129843486	rs548058164
				chr2	40411268	40411269	rs542817939													chr19	54866946	54866947	rs539893856
				chr4	140840918	140840919	rs150365554													chr21	46351133	46351134	rs12626759
				chr18	25694611	25694612	rs546223919													chr4	154389308	154389309	rs184092055
				chr9	71615874	71615875	rs536946194													chr5	39208554	39208555	rs186473448
				chr12	96158652	96158653	rs377251894													chr14	91853118	91853119	rs189645388
				chr4	186631480	186631481	rs149141117													chr12	105076104	105076105	rs551073341
				chr10	92744132	92744133	rs115581054													chr20	56202664	56202665	rs562459275
				chr10	116268984	116268985	rs569967176													chr3	14450931	14450932	rs548954608
				chr1	228395346	228395347	rs12028917													chr11	73693522	73693523	rs531484901
				chr4	95330940	95330941	rs573347544													chr2	175439822	175439823	rs574924515
				chr14	33031917	33031918	rs557998949													chr4	113204990	113204991	rs545480476
				chr5	208213	208214	rs10512618													chr1	45196756	45196757	rs563698558
				chr15	57979035	57979036	rs79192030													chr4	154449279	154449280	rs556129941
				chr7	35294223	35294224	rs559429792													chr19	41807293	41807294	rs75497875
				chr10	3116097	3116098	rs575985607													chr7	104585934	104585935	rs548563654
				chr6	76196247	76196248	rs577824003													chr4	40209278	40209279	rs548060603
				chr22	26162278	26162279	rs75663127													chr1	45187514	45187515	rs559479545
				chr10	78195657	78195658	rs78448640													chr18	2659243	2659244	rs188962714
				chr6	139610927	139610928	rs9484260													chr17	80292350	80292351	rs560733001
				chr10	3169303	3169304	rs146414860													chr17	80195015	80195016	rs371494778
				chr14	32898093	32898094	rs191565875													chr6	24719537	24719538	rs552035817
				chr22	26152701	26152702	rs133869													chr6	26401745	26401746	rs553239408
				chr9	7799760	7799761	rs41298150													chr1	45189283	45189284	rs571321906
				chr9	104163790	104163791	rs562680372													chr5	39256717	39256718	rs559948286
				chr11	6704515	6704516	rs139664254													chr8	141609038	141609039	rs79428483
				chr15	35990835	35990836	rs533764150													chr6	25004723	25004724	rs560807803
				chr2	105655486	105655487	rs56836919													chr19	35489747	35489748	rs62122147
				chr6	53523794	53523795	rs1555905													chr6	30462952	30462953	rs541433538
				chr8	125386088	125386089	rs576920838													chr6	31164860	31164861	rs530301094
				chr5	16490118	16490119	rs564890219													chr14	91857521	91857522	rs576865760
				chr3	66494935	66494936	rs75836468													chr10	11221024	11221025	rs550667853
				chr6	17957371	17957372	rs185870632													chr20	43599060	43599061	rs191068628
				chr5	78808711	78808712	rs545079770													chr21	42741210	42741211	rs438646
				chr4	53588776	53588777	rs565520827													chr4	185391187	185391188	rs534328897
				chr12	21800668	21800669	rs554797663													chr21	46329472	46329473	rs545160222
				chr8	8989790	8989791	rs184248609													chr3	32465803	32465804	rs112841255
				chr4	142050148	142050149	rs192086890													chr11	72428972	72428973	rs543263168
				chr6	17933120	17933121	rs368129136													chr6	32816533	32816534	rs146075993
				chr4	159743424	159743425	rs185580298													chr19	41872088	41872089	rs564576415
				chr5	115695858	115695859	rs79985701													chr6	31705182	31705183	rs377749
				chr4	47733364	47733365	rs552452552													chr5	39210044	39210045	rs532135429
				chr3	37107449	37107450	rs536029618													chr13	46755762	46755763	rs559988887
				chr4	100601060	100601061	rs13118288													chr10	129856746	129856747	rs533967455
				chr8	9006169	9006170	rs144146607													chr21	46302460	46302461	rs570370434
				chr1	232757502	232757503	rs76174378													chr21	42742211	42742212	rs398800
				chr2	40681476	40681477	rs529225470													chr6	31550559	31550560	rs2022045
				chr18	34080084	34080085	rs575451407													chr3	32471842	32471843	rs562920270
				chr2	179923075	179923076	rs573712731													chr14	50511664	50511665	rs148212145
				chr10	123894339	123894340	rs569021978													chr19	50015152	50015153	rs543318419
				chr9	97716254	97716255	rs557569959													chr20	43613425	43613426	rs531828907
				chr4	75896461	75896462	rs575118761													chr4	154449328	154449329	rs189829463
				chr5	167377005	167377006	rs182080884													chr14	91840619	91840620	rs568748429
				chr4	141854861	141854862	rs555745566													chr19	8584936	8584937	rs567603308
				chr1	232690064	232690065	rs540844532													chr5	169073710	169073711	rs142018926
				chr3	69137608	69137609	rs148248059													chr12	104884031	104884032	rs182570208
				chr6	129599205	129599206	rs138060291													chr19	8569564	8569565	rs184115398
				chr4	65257617	65257618	rs553900615													chr14	91791495	91791496	rs549643365
				chr7	151392764	151392765	rs79254584													chr3	14451924	14451925	rs147403762
				chr5	41420735	41420736	rs553669216													chr7	73631972	73631973	rs181391086
				chr13	32857937	32857938	rs530448599													chr4	100738826	100738827	rs191672021
				chr7	151572432	151572433	rs536228473													chr11	104915658	104915659	rs544222100
				chr15	71921272	71921273	rs190608008													chr6	26196429	26196430	rs76329209
				chr5	167424648	167424649	rs546362295													chr6	26401971	26401972	rs560318737
				chr10	33635480	33635481	rs189214836													chr17	26874183	26874184	rs535705472
				chr3	192294344	192294345	rs781417													chr5	66504070	66504071	rs192451278
				chr6	4352930	4352931	rs564895968													chr3	5237863	5237864	rs535090917
				chr4	23792225	23792226	rs556764622													chr2	152144451	152144452	rs535715695
				chr10	92675876	92675877	rs534954006													chr19	8570568	8570569	rs557775573
				chr8	42251364	42251365	rs571819033													chr9	100684331	100684332	rs146680138
				chr20	13767470	13767471	rs531557982													chr2	175437779	175437780	rs543793427
				chr3	38681217	38681218	rs9311195													chr2	175459168	175459169	rs116323547
				chr15	92397349	92397350	rs374471894													chr9	134127807	134127808	rs575679474
				chr7	123295051	123295052	rs146385623													chr17	29635350	29635351	rs529032265
				chr14	55047885	55047886	rs183283731													chr4	185380998	185380999	rs142485297
				chr9	97716932	97716933	rs189301699													chr19	35506111	35506112	rs188606648
				chr10	102826547	102826548	rs530438918													chr3	32440017	32440018	rs57627330
				chr10	112517914	112517915	rs539898906													chr1	200989440	200989441	rs10753887
				chr10	116281603	116281604	rs116617044													chr17	29148534	29148535	rs527328679
				chr11	45880580	45880581	rs190005730													chr11	104903647	104903648	rs140425959
				chr3	135737667	135737668	rs554183173													chr19	41809588	41809589	rs143714445
				chr7	35292611	35292612	rs139500683													chr1	47081371	47081372	rs559380235
				chr3	179371153	179371154	rs2276803													chr14	91856628	91856629	rs550521967
				chr10	120924361	120924362	rs528410276													chr3	32460000	32460001	rs6550132
				chr3	178174994	178174995	rs547516031													chr12	104991838	104991839	rs565331495
				chr1	202403271	202403272	rs559027266													chr12	104879000	104879001	rs182427373
				chr8	17641251	17641252	rs572845672													chr7	104627992	104627993	rs531766394
				chr10	3169802	3169803	rs7080240													chr1	113160894	113160895	rs527473788
				chr4	95419650	95419651	rs576364182													chr14	91798879	91798880	rs190697441
				chr3	105380712	105380713	rs189478487													chr3	52283474	52283475	rs569453628
				chr20	33566506	33566507	rs6060140													chr21	46963881	46963882	rs534145941
				chr18	34027504	34027505	rs186600532													chr20	43609559	43609560	rs561898719
				chr5	66301921	66301922	rs115155623													chr3	14457700	14457701	rs531001686
				chr1	145456355	145456356	rs587690020													chr1	202130872	202130873	rs561058524
				chr10	112483283	112483284	rs560097283													chr6	27860711	27860712	rs200200811
				chr4	114559641	114559642	rs115637212													chr19	8387206	8387207	rs1057232
				chr4	159721975	159721976	rs76979522													chr3	14447027	14447028	rs534627601
				chr1	202432216	202432217	rs564086131													chr5	39223770	39223771	rs543521562
				chr2	40598980	40598981	rs572808572													chr22	38033865	38033866	rs144059749
				chr10	116444900	116444901	rs117148988													chr4	100741328	100741329	rs559839339
				chr1	228557937	228557938	rs200648151													chr9	120467484	120467485	rs148644151
				chr4	77008758	77008759	rs4129291													chr21	46970266	46970267	rs4818791
				chr8	97247376	97247377	rs561951107													chr11	67769593	67769594	rs370135883
				chr15	73671516	73671517	rs3940418													chr11	67771864	67771865	rs535311672
				chr8	97247898	97247899	rs544351074													chr21	46334123	46334124	rs567603724
				chr18	33947653	33947654	rs545600000													chr3	14467026	14467027	rs542062857
				chr5	41370461	41370462	rs76419494													chr1	160548519	160548520	rs189864172
				chr2	9616468	9616469	rs146791153													chr12	104970182	104970183	rs111893239
				chr2	40725480	40725481	rs537108525													chr20	52226380	52226381	rs556603240
				chr10	88451791	88451792	rs78680509													chr9	117103631	117103632	rs567931677
				chr13	24246833	24246834	rs528852740													chr6	32824186	32824187	rs2071535
				chr3	135738075	135738076	rs533016614													chr6	32821446	32821447	rs2071536
				chr3	135685195	135685196	rs568569161													chr6	32818990	32818991	rs2071537
				chr10	116467692	116467693	rs2780753													chr6	32818677	32818678	rs2071538
				chr3	138081989	138081990	rs78704245													chr6	32818429	32818430	rs2071539
				chr2	237157356	237157357	rs574852751													chr19	41871713	41871714	rs539049030
				chr22	35998526	35998527	rs114115596													chr14	91798700	91798701	rs182293041
				chr1	100136114	100136115	rs116484760													chr19	36232406	36232407	rs554650727
				chr3	66529474	66529475	rs532087296													chr19	8633681	8633682	rs529373785
				chr9	132372219	132372220	rs547528581													chr3	32455970	32455971	rs682100
				chr3	38690628	38690629	rs538636589													chr5	169075287	169075288	rs554043815
				chr4	65256133	65256134	rs78925848													chr5	39195514	39195515	rs556515723
				chr9	97644618	97644619	rs565289554													chr6	27113442	27113443	rs571695350
				chr4	78782663	78782664	rs190239738													chr12	117501996	117501997	rs538074530
				chr13	24135614	24135615	rs530216424													chr18	2640267	2640268	rs561973410
				chr1	236686052	236686053	rs10925158													chr19	54873622	54873623	rs541923186
				chr3	138073767	138073768	rs537868902													chr6	31240326	31240327	rs568432119
				chr5	175108409	175108410	rs560674752													chr1	112020674	112020675	rs192220407
				chr3	135684984	135684985	rs191230986													chr7	43687521	43687522	rs540339266
				chr3	4870305	4870306	rs545620405													chr6	24911680	24911681	rs536640789
				chr3	192349583	192349584	rs75416214													chr5	39269364	39269365	rs529920202
				chr8	124635295	124635296	rs112243995													chr7	104581643	104581644	rs562923893
				chr3	167743967	167743968	rs186669633													chr11	67766588	67766589	rs571856293
				chr5	41453376	41453377	rs189566713													chr6	31549194	31549195	rs527986770
				chr2	179735768	179735769	rs568863943													chr12	104859499	104859500	rs548497055
				chr22	26147739	26147740	rs114780896													chr14	91789817	91789818	rs573301050
				chr1	232762596	232762597	rs573546365													chr4	113206698	113206699	rs190439298
				chr6	164525063	164525064	rs533481023													chr11	58344805	58344806	rs187163654
				chr4	95384739	95384740	rs185424032													chr12	104854603	104854604	rs548388228
				chr18	3222794	3222795	rs9959375													chr2	175476922	175476923	rs567282492
				chr3	38682940	38682941	rs41311099													chr4	154572719	154572720	rs114709806
				chr3	192262425	192262426	rs147764290													chr7	43689929	43689930	rs550780438
				chr9	104163073	104163074	rs12344714													chr4	40245727	40245728	rs573113691
				chr18	33974225	33974226	rs567570710													chr19	15571973	15571974	rs200008999
				chr1	201924100	201924101	rs538394827													chr12	105045003	105045004	rs530725510
				chr4	114369607	114369608	rs190111108													chr19	36400921	36400922	rs530162071
				chr1	232735373	232735374	rs574217993													chr9	92150914	92150915	rs553455667
				chr7	21978811	21978812	rs141819017													chr19	41808552	41808553	rs549016584
				chr3	135786804	135786805	rs114967642													chr9	77724077	77724078	rs559423858
				chr1	216978932	216978933	rs114585904													chr12	105062842	105062843	rs185198949
				chr3	69811111	69811112	rs553586513													chr14	91790669	91790670	rs567223957
				chr10	51578344	51578345	rs144825315													chr7	43622781	43622782	rs545296808
				chr8	25832984	25832985	rs543770850													chr15	89185347	89185348	rs182913063
				chr13	76379594	76379595	rs370835792													chr10	129848253	129848254	rs72847382
				chr3	42202077	42202078	rs193111040													chr5	66503692	66503693	rs1705394
				chr18	34092326	34092327	rs12454451													chr6	31555129	31555130	rs2256965
				chr10	120969361	120969362	rs144296526													chr10	11222494	11222495	rs371216643
				chr7	157149907	157149908	rs11764715													chr6	31323535	31323536	rs574018971
				chr3	42080139	42080140	rs187899947													chr10	135078198	135078199	rs558065562
				chr3	120275279	120275280	rs529669938													chr19	41856513	41856514	rs530445189
				chr9	97542703	97542704	rs356146													chr3	13458040	13458041	rs556326296
				chr20	32004517	32004518	rs574765121													chr4	185328957	185328958	rs563591909
				chr4	159694155	159694156	rs547728355													chr3	52253485	52253486	rs575221141
				chr6	163148742	163148743	rs576793884													chr12	105078696	105078697	rs12306264
				chr13	34297498	34297499	rs147311713													chr14	91860545	91860546	rs76838948
				chr1	237387971	237387972	rs552128065													chr6	108145122	108145123	rs139355971
				chr3	69155438	69155439	rs556718494													chr13	46749700	46749701	rs148166978
				chr2	73007258	73007259	rs559195725													chr3	38179597	38179598	rs181969951
				chr8	17636232	17636233	rs541603124													chr10	11222368	11222369	rs569290271
				chr16	83029574	83029575	rs116335908													chr15	45002734	45002735	rs181737474
				chr1	237217101	237217102	rs546327296													chr7	104603909	104603910	rs566769189
				chr7	31936006	31936007	rs569045099													chr5	39177343	39177344	rs564584681
				chr16	285062	285063	rs577130081													chr13	46700008	46700009	rs79897414
				chr13	32855725	32855726	rs531546326													chr11	67769421	67769422	rs577403375
				chr5	16497755	16497756	rs75779193													chr4	48130382	48130383	rs531714583
				chr4	122301448	122301449	rs184170361													chr2	175463620	175463621	rs192869517
				chr5	111667501	111667502	rs821736													chr1	45196675	45196676	rs558952483
				chr8	25832721	25832722	rs555133537													chr6	27111279	27111280	rs116030475
				chr5	115420673	115420674	rs542755921													chr6	30483499	30483500	rs561175183
				chr3	119012177	119012178	rs561527579													chr6	32821184	32821185	rs567507916
				chr9	34994037	34994038	rs531287540													chr8	141609630	141609631	rs533123692
				chr18	25757374	25757375	rs556529690													chr19	41848725	41848726	rs551870003
				chr6	3930007	3930008	rs577865989													chr9	134147059	134147060	rs72619323
				chr13	30015469	30015470	rs146795958													chr9	134146418	134146419	rs72619322
				chr2	40689759	40689760	rs72953146													chr6	30461912	30461913	rs554450307
				chr10	120971188	120971189	rs561427464													chr14	91870867	91870868	rs1285829
				chr10	116478756	116478757	rs111897115													chr20	56205090	56205091	rs111513267
				chr10	21186216	21186217	rs370206734													chr14	91867256	91867257	rs1285826
				chr6	5510508	5510509	rs546455712													chr17	26876200	26876201	rs548018161
				chr16	82747304	82747305	rs28495607													chr10	129849614	129849615	rs74159151
				chr5	41437179	41437180	rs531766954													chr10	129849497	129849498	rs74159150
				chr17	48178793	48178794	rs9906707													chr10	129852749	129852750	rs74159152
				chr9	34989566	34989567	rs540137163													chr12	104879740	104879741	rs190022220
				chr6	53532058	53532059	rs563891173													chr14	91843092	91843093	rs1285821
				chr3	138079399	138079400	rs564729258													chr12	105037098	105037099	rs150025484
				chr7	107108829	107108830	rs533297279													chr12	104878214	104878215	rs535943467
				chr9	71599738	71599739	rs549506082													chr6	32816543	32816544	rs376553490
				chr3	38586248	38586249	rs547362787													chr13	46870687	46870688	rs545670745
				chr10	88495016	88495017	rs113733960													chr5	169079938	169079939	rs541519963
				chr4	114548515	114548516	rs558225335													chr21	46330727	46330728	rs140701477
				chr12	40013152	40013153	rs77159120													chr12	104914473	104914474	rs556278207
				chr5	115694715	115694716	rs9326999													chr20	43607074	43607075	rs563139149
				chr13	76402685	76402686	rs562318615													chr20	43665155	43665156	rs138367288
				chr3	69775430	69775431	rs562459311													chr3	14483706	14483707	rs574703554
				chr7	132748052	132748053	rs562781055													chr4	185369366	185369367	rs530781597
				chr1	237859478	237859479	rs115255308													chr3	32454610	32454611	rs560400704
				chr7	149413099	149413100	rs550648535													chr19	35487619	35487620	rs181709080
				chr1	237266262	237266263	rs7511682													chr15	40596303	40596304	rs2305644
				chr7	158805900	158805901	rs147266543													chr15	40595564	40595565	rs2305645
				chr2	73049754	73049755	rs541128294													chr15	40595473	40595474	rs2305646
				chr17	80376750	80376751	rs552615178													chr5	43041580	43041581	rs576499794
				chr3	167583644	167583645	rs577798946													chr9	117129534	117129535	rs16928475
				chr3	42097562	42097563	rs9833673													chr2	175450591	175450592	rs567426294
				chr5	66339412	66339413	rs544594454													chr19	41806549	41806550	rs180958600
				chr4	95514651	95514652	rs149411012													chr3	52282889	52282890	rs538523142
				chr10	112579318	112579319	rs551690020													chr17	75461329	75461330	rs573063625
				chr16	58068299	58068300	rs534880302													chr19	35494771	35494772	rs538493475
				chr10	116411398	116411399	rs567226040													chr20	57603916	57603917	rs139802356
				chr3	37197506	37197507	rs551402586													chr3	14468946	14468947	rs73815275
				chr7	157152360	157152361	rs187957439													chr3	14470374	14470375	rs73815276
				chr7	151366177	151366178	rs569580135													chr3	14471850	14471851	rs73815277
				chr16	82664425	82664426	rs77377788													chr3	14476483	14476484	rs73815278
				chr5	66306494	66306495	rs191713110													chr13	46747035	46747036	rs554293440
				chr16	46774055	46774056	rs551968898													chr6	31549803	31549804	rs548359966
				chr4	174437300	174437301	rs147063068													chr6	31467116	31467117	rs576971272
				chr22	32453481	32453482	rs114142100													chr6	27840048	27840049	rs113997190
				chr1	145395605	145395606	rs587647908													chr21	46344064	46344065	rs189503597
				chr14	33294714	33294715	rs575483542													chr5	39201804	39201805	rs567231841
				chr10	33519972	33519973	rs577914891													chr3	32450174	32450175	rs576328558
				chr6	16216384	16216385	rs537704331													chr14	91832270	91832271	rs534496284
				chr4	8317840	8317841	rs77132346													chr3	5237533	5237534	rs557315655
				chr1	202430990	202430991	rs376459856													chr3	32469325	32469326	rs533053538
				chr6	25993105	25993106	rs78441749													chr15	89184931	89184932	rs559860342
				chr8	124629019	124629020	rs567173731													chr10	135088586	135088587	rs533510779
				chr9	106853960	106853961	rs570204083													chr7	73624396	73624397	rs141757018
				chr14	34385857	34385858	rs537324388													chr9	35111568	35111569	rs145499317
				chr22	34272059	34272060	rs574000630													chr14	91876244	91876245	rs533510774
				chr7	136565954	136565955	rs563882461													chr5	39191293	39191294	rs66782
				chr20	19809337	19809338	rs143481807													chr3	14454495	14454496	rs531989193
				chr22	34153539	34153540	rs148046362													chr11	71709723	71709724	rs5743658
				chr7	90291111	90291112	rs541740535													chr14	91789480	91789481	rs533383361
				chr1	74877006	74877007	rs145368440													chr15	55581054	55581055	rs565639197
				chr8	124659873	124659874	rs182977050													chr11	71709136	71709137	rs5743657
				chr10	123885674	123885675	rs567979087													chr20	56203347	56203348	rs527315959
				chr8	9016015	9016016	rs148407363													chr7	38350335	38350336	rs540961867
				chr6	3914878	3914879	rs183609401													chr11	104838879	104838880	rs538544388
				chr12	93637717	93637718	rs563283800													chr11	104839891	104839892	rs56236283
				chr14	55231061	55231062	rs201487161													chr15	81604130	81604131	rs4778640
				chr3	192165944	192165945	rs57103257													chr15	81604387	81604388	rs4778641
				chr7	151384502	151384503	rs4726084													chr18	2636409	2636410	rs549724381
				chr8	17177831	17177832	rs76324384													chr22	38039065	38039066	rs545453667
				chr14	32978244	32978245	rs554702081													chr19	35647838	35647839	rs561167409
				chr15	35092567	35092568	rs538001724													chr6	27862947	27862948	rs531539758
				chr4	75976252	75976253	rs558604356													chr4	185381417	185381418	rs562497948
				chr10	75407253	75407254	rs533607226													chr4	154444655	154444656	rs572389756
				chr8	17941793	17941794	rs34466559													chr17	80452475	80452476	rs192867468
				chr12	68056799	68056800	rs183973184													chr19	36395015	36395016	rs537669436
				chr7	131287747	131287748	rs559879889													chr12	104891876	104891877	rs189152590
				chr10	121412074	121412075	rs533635036													chr7	128046798	128046799	rs185882988
				chr9	100298831	100298832	rs553631679													chr4	154572955	154572956	rs528516127
				chr7	151393855	151393856	rs183432260													chr4	40202048	40202049	rs533993235
				chr9	107539423	107539424	rs550997249													chr1	47082449	47082450	rs374269346
				chr11	45875213	45875214	rs562357653													chr1	25876168	25876169	rs72873723
				chr12	114833899	114833900	rs567076753													chr1	25876408	25876409	rs72873726
				chr1	236861149	236861150	rs7530968													chr20	52202952	52202953	rs531789272
				chr4	47817100	47817101	rs571288488													chr14	91871933	91871934	rs558091786
				chr20	56012902	56012903	rs2426730													chr6	27781889	27781890	rs528788654
				chr13	23864003	23864004	rs1887755													chr4	40200518	40200519	rs17619516
				chr10	116267488	116267489	rs555727027													chr19	35502711	35502712	rs543233602
				chr17	66508457	66508458	rs539240994													chr18	2639373	2639374	rs186117111
				chr8	9003187	9003188	rs560845204													chr14	91797284	91797285	rs79372505
				chr6	17982270	17982271	rs12202044													chr6	31238333	31238334	rs41540318
				chr4	186654045	186654046	rs186006476													chr21	46961569	46961570	rs541126692
				chr6	129796185	129796186	rs571079635													chr3	38193046	38193047	rs530111282
				chr5	139682903	139682904	rs553209259													chr14	91843235	91843236	rs538076050
				chr9	101719843	101719844	rs572810512													chr7	73643541	73643542	rs566800496
				chr3	69913588	69913589	rs566287792													chr1	45187468	45187469	rs558582588
				chr6	76196694	76196695	rs144339249													chr4	40239766	40239767	rs544142464
				chr7	157191199	157191200	rs191962342													chr6	24907863	24907864	rs570938731
				chr13	76013444	76013445	rs535205586													chr11	58341603	58341604	rs149166190
				chr4	141788309	141788310	rs575357168													chr14	91874824	91874825	rs77555856
				chr6	4344949	4344950	rs534689292													chr4	8229849	8229850	rs141246804
				chr3	42076259	42076260	rs60746859													chr6	30478419	30478420	rs570860163
				chr13	32681477	32681478	rs188525528													chr8	37739694	37739695	rs145410746
				chr12	39789522	39789523	rs574503497													chr17	29150254	29150255	rs9899268
				chr6	139541759	139541760	rs190041612													chr4	154606519	154606520	rs534783461
				chr13	32635332	32635333	rs552200940													chr3	14476507	14476508	rs571684353
				chr15	25104755	25104756	rs559367283													chr21	46902413	46902414	rs563405378
				chr7	157133152	157133153	rs563652541													chr11	104970875	104970876	rs114176714
				chr18	33889552	33889553	rs548704804													chr5	43039617	43039618	rs76498907
				chr6	164572102	164572103	rs577761870													chr9	92108460	92108461	rs564642413
				chr1	237691147	237691148	rs560956503													chr22	38039861	38039862	rs559437555
				chr13	42189184	42189185	rs182669831													chr5	169070683	169070684	rs576515228
				chr15	92510782	92510783	rs143238158													chr9	77757257	77757258	rs577466469
				chr1	3689888	3689889	rs2840327													chr10	135076332	135076333	rs532626774
				chr15	88944300	88944301	rs185884127													chr6	31549458	31549459	rs549662357
				chr3	14165878	14165879	rs142312440													chr12	105087170	105087171	rs192535932
				chr3	192209304	192209305	rs9811188													chr12	105143457	105143458	rs561441617
				chr22	35994372	35994373	rs5755781													chr9	117126625	117126626	rs10817596
				chr10	121412435	121412436	rs183560607													chr11	104913163	104913164	rs561876137
				chr6	39031928	39031929	rs138259285													chr3	14454878	14454879	rs139688006
				chr9	85882578	85882579	rs563513204													chr13	46701622	46701623	rs565937868
				chr12	33037406	33037407	rs183270803													chr6	26199496	26199497	rs806793
				chr12	114848252	114848253	rs554427908													chr6	26198915	26198916	rs806792
				chr2	201171189	201171190	rs573754454													chr6	26195904	26195905	rs806791
				chr5	41437912	41437913	rs564633862													chr21	46301560	46301561	rs116834270
				chr19	23185855	23185856	rs115347083													chr19	36401273	36401274	rs187436166
				chr6	56239107	56239108	rs537562312													chr11	3855895	3855896	rs569476428
				chr12	21794508	21794509	rs117361678													chr5	39189529	39189530	rs546597933
				chr7	35225743	35225744	rs534874822													chr20	57579530	57579531	rs144066141
				chr10	123906978	123906979	rs182081648													chr22	38039127	38039128	rs74516928
				chr10	86185403	86185404	rs572169195													chr20	43669990	43669991	rs560932931
				chr3	192349923	192349924	rs571207891													chr19	41931349	41931350	rs528704322
				chr3	192325930	192325931	rs192362289													chr6	30464206	30464207	rs146894800
				chr16	58072235	58072236	rs556292018													chr11	73688883	73688884	rs45521333
				chr10	60028934	60028935	rs2790171													chr21	46330579	46330580	rs28438743
				chr15	35106741	35106742	rs563932541													chr12	105131947	105131948	rs546941838
				chr12	93638257	93638258	rs559424074													chr19	54891446	54891447	rs77265482
				chr9	134208242	134208243	rs539477754													chr13	46748840	46748841	rs56820122
				chr17	48188944	48188945	rs543772792													chr1	45187519	45187520	rs530379534
				chr2	88380510	88380511	rs568983307													chr8	37739661	37739662	rs189963745
				chr12	49959846	49959847	rs534776353													chr14	91881356	91881357	rs535433930
				chr3	42115577	42115578	rs188068916													chr7	44087617	44087618	rs138664857
				chr2	26463717	26463718	rs545720448													chr12	105041588	105041589	rs142274152
				chr12	60009455	60009456	rs530456999													chr9	92152290	92152291	rs562959238
				chr9	97632976	97632977	rs538558884													chr9	117131212	117131213	rs535481933
				chr6	4358216	4358217	rs572308791													chr3	52286108	52286109	rs143385297
				chr1	237414483	237414484	rs537071611													chr7	104627224	104627225	rs149362817
				chr6	4352697	4352698	rs535373105													chr9	117150669	117150670	rs373013158
				chr18	33950817	33950818	rs545682538													chr11	67807687	67807688	rs568866204
				chr20	33574418	33574419	rs117489075													chr10	129864208	129864209	rs192351697
				chr7	44179775	44179776	rs185765373													chr17	80230591	80230592	rs567910385
				chr14	33133180	33133181	rs186489620													chr6	31164809	31164810	rs139652619
				chr1	145382907	145382908	rs147106519													chr6	26196471	26196472	rs527533886
				chr12	117521179	117521180	rs10744890													chr11	64621259	64621260	rs555714471
				chr15	40621841	40621842	rs79246418													chr9	117148221	117148222	rs144727342
				chr3	42075392	42075393	rs72867920													chr4	174255286	174255287	rs567368474
				chr5	16522188	16522189	rs530473448													chr4	154410782	154410783	rs559010730
				chr14	55183330	55183331	rs183031533													chr9	92093730	92093731	rs186603344
				chr12	19306520	19306521	rs142067928													chr20	56205206	56205207	rs538612857
				chr4	75857257	75857258	rs144817370													chr3	14456389	14456390	rs145449892
				chr12	32972079	32972080	rs565659424													chr19	8559285	8559286	rs535724935
				chr13	76363717	76363718	rs533155607													chr21	46955608	46955609	rs545195865
				chr3	37097157	37097158	rs547884069													chr20	52198579	52198580	rs192030059
				chr1	156636604	156636605	rs553244046													chr6	27106967	27106968	rs12204155
				chr3	69820076	69820077	rs116385909													chr1	16767282	16767283	rs201619105
				chr3	69788962	69788963	rs548481170													chr12	104855341	104855342	rs541204093
				chr22	47129299	47129300	rs373319721													chr6	25034682	25034683	rs78935834
				chr5	175138917	175138918	rs147109446													chr3	32442084	32442085	rs539736297
				chr3	72870241	72870242	rs17010184													chr10	129845723	129845724	rs201317856
				chr10	98273300	98273301	rs556190192													chr15	40598778	40598779	rs564811530
				chr15	71942741	71942742	rs141818259													chr15	94831279	94831280	rs550579937
				chr12	68049220	68049221	rs566303688													chr3	14457327	14457328	rs9861690
				chr2	40453280	40453281	rs540208058													chr4	100739339	100739340	rs77238705
				chr3	66502250	66502251	rs76249449													chr9	134133450	134133451	rs188550461
				chr7	80287268	80287269	rs537709531													chr7	128047340	128047341	rs530395015
				chr15	92510100	92510101	rs528415150													chr1	175160644	175160645	rs540137891
				chr10	106092559	106092560	rs527651543													chr7	128044314	128044315	rs549722848
				chr1	237407504	237407505	rs533435368													chr21	46335043	46335044	rs538416769
				chr12	68043155	68043156	rs571904628													chr6	25017706	25017707	rs544643691
				chr12	22090391	22090392	rs569977028													chr1	45196524	45196525	rs553849445
				chr1	116296102	116296103	rs540113479													chr14	91815234	91815235	rs556792893
				chr1	237547448	237547449	rs552303352													chr20	35274594	35274595	rs569284001
				chr3	69886815	69886816	rs62252228													chr12	105076812	105076813	rs546682521
				chr1	85654213	85654214	rs187119210													chr16	66596304	66596305	rs146825251
				chr1	237207722	237207723	rs138683086													chr12	105076947	105076948	rs554296211
				chr8	25832426	25832427	rs144855152													chr9	134151951	134151952	rs140851297
				chr8	28565828	28565829	rs560961392													chr1	15745081	15745082	rs2496317
				chr12	93565477	93565478	rs548881214													chr1	15745253	15745254	rs2496316
				chr15	92488430	92488431	rs556851774													chr1	15745281	15745282	rs2496315
				chr10	62333885	62333886	rs546160855													chr1	15746068	15746069	rs2496314
				chr11	77533004	77533005	rs187787987													chr1	15746244	15746245	rs2496313
				chr3	37054843	37054844	rs372998003													chr1	15746747	15746748	rs2496312
				chr10	116313366	116313367	rs569177398													chr1	15749281	15749282	rs2496311
				chr13	76391115	76391116	rs143511762													chr15	45013848	45013849	rs190146152
				chr14	55149598	55149599	rs544533921													chr14	91837499	91837500	rs567122257
				chr6	13076750	13076751	rs572105687													chr19	8570755	8570756	rs2967570
				chr4	174605208	174605209	rs545290759													chr19	8571188	8571189	rs2967571
				chr7	150883546	150883547	rs104886471													chr11	35163302	35163303	rs118126222
				chr1	232730027	232730028	rs565646402													chr17	29144907	29144908	rs556828783
				chr8	10192703	10192704	rs570047272													chr9	77723386	77723387	rs192959696
				chr1	217090594	217090595	rs74341920													chr14	91853825	91853826	rs147056331
				chr3	192374185	192374186	rs539340245													chr11	64627751	64627752	rs77426065
				chr7	151427251	151427252	rs566749431													chr7	44084251	44084252	rs549302602
				chr10	121075314	121075315	rs11198872													chr3	14456185	14456186	rs533463571
				chr11	112839325	112839326	rs546340920													chr11	3850096	3850097	rs543862140
				chr3	38619079	38619080	rs149747611													chr16	66596239	66596240	rs16956704
				chr9	88897134	88897135	rs577526769													chr16	66595990	66595991	rs16956702
				chr10	11784813	11784814	rs532754305													chr16	66596815	66596816	rs16956708
				chr5	171007328	171007329	rs116574188													chr1	160652061	160652062	rs538949872
				chr10	123838686	123838687	rs2947606													chr11	104914585	104914586	rs11604437
				chr7	150883099	150883100	rs147697408													chr6	24951627	24951628	rs540570165
				chr18	3213077	3213078	rs566032992													chr15	45002953	45002954	rs3759877
				chr4	141998840	141998841	rs533455924													chr15	45002732	45002733	rs3759876
				chr3	42100023	42100024	rs141858067													chr11	64628611	64628612	rs111640880
				chr13	20723823	20723824	rs116396526													chr12	105073261	105073262	rs541969284
				chr13	34297070	34297071	rs144086453													chr4	185308192	185308193	rs539791998
				chr16	82794980	82794981	rs552706410													chr17	29635605	29635606	rs557986470
				chr13	43630314	43630315	rs2093819													chr3	14466173	14466174	rs564625751
				chr2	179886264	179886265	rs17453710													chr3	14475481	14475482	rs561541819
				chr1	237250135	237250136	rs576744321													chr12	104970828	104970829	rs537483605
				chr3	66523342	66523343	rs188931754													chr1	25876496	25876497	rs185553371
				chr8	2001354	2001355	rs566252066													chr15	89182465	89182466	rs62023331
				chr20	24487827	24487828	rs1980826													chr6	25991474	25991475	rs151131965
				chr10	88434619	88434620	rs139265509													chr22	38033483	38033484	rs117549107
				chr4	122302232	122302233	rs559640323													chr14	91874386	91874387	rs368173529
				chr8	98791164	98791165	rs75061749													chr9	92140354	92140355	rs557383107
				chr3	124763951	124763952	rs187921160													chr17	80404796	80404797	rs561164088
				chr4	141923450	141923451	rs544944328													chr6	31169633	31169634	rs185053681
				chr10	33565826	33565827	rs186081714													chr5	39220395	39220396	rs186394467
				chr15	79042841	79042842	rs567617414													chr3	38180552	38180553	rs200424253
				chr2	64076367	64076368	rs571021957													chr1	47047833	47047834	rs541699367
				chr7	108209622	108209623	rs2227272													chr14	91795338	91795339	rs148359061
				chr1	236907965	236907966	rs35956798													chr5	39164735	39164736	rs185888380
				chr1	237175833	237175834	rs146402945													chr19	8639019	8639020	rs114632106
				chr10	112565266	112565267	rs568545486													chr14	91860365	91860366	rs562928580
				chr7	35271959	35271960	rs557701132													chr13	46698894	46698895	rs568047450
				chr2	33707988	33707989	rs572721272													chr5	180236610	180236611	rs543482100
				chr2	128414143	128414144	rs112009679													chr21	46960595	46960596	rs558423635
				chr1	174769115	174769116	rs185046317													chr21	15854599	15854600	rs77963195
				chr14	33045196	33045197	rs556364014													chr6	30475941	30475942	rs531428332
				chr1	60384467	60384468	rs118027002													chr6	31557264	31557265	rs576860908
				chr9	100364047	100364048	rs535851949													chr12	104865359	104865360	rs7301678
				chr2	9615788	9615789	rs564494855													chr9	117157481	117157482	rs138932898
				chr9	109490905	109490906	rs142844318													chr7	73630978	73630979	rs117960251
				chr15	92555966	92555967	rs1829274													chr4	185341790	185341791	rs575211336
				chr7	32997645	32997646	rs115588686													chr6	32164586	32164587	rs187570181
				chr13	24088318	24088319	rs554104842													chr2	175491841	175491842	rs150087978
				chr5	53751965	53751966	rs150931007													chr4	40200795	40200796	rs189539294
				chr20	19766108	19766109	rs371179480													chr13	46734341	46734342	rs117580244
				chr3	192390380	192390381	rs73056283													chr7	104623684	104623685	rs544079084
				chr4	186488341	186488342	rs62344690													chr6	31583984	31583985	rs369457101
				chr10	112530584	112530585	rs529369840													chr1	15744938	15744939	rs373128331
				chr19	33073124	33073125	rs577624999													chr15	40596221	40596222	rs148503632
				chr7	149412853	149412854	rs73475659													chr5	40436611	40436612	rs5026793
				chr12	2081370	2081371	rs116058252													chr3	13461599	13461600	rs549902591
				chr18	3157786	3157787	rs538586039													chr21	46959842	46959843	rs185822833
				chr3	179384543	179384544	rs565656802													chr1	45196679	45196680	rs536876653
				chr8	90996407	90996408	rs550311777													chr9	92093717	92093718	rs547984093
				chr1	216939491	216939492	rs371953780													chr19	41807836	41807837	rs183070835
				chr1	237266032	237266033	rs138264390													chr6	32814455	32814456	rs59989068
				chr3	192355814	192355815	rs560240908													chr1	175158071	175158072	rs79229610
				chr6	17971039	17971040	rs566381429													chr19	35504722	35504723	rs187475956
				chr1	85356758	85356759	rs77133674													chr17	80417442	80417443	rs72859113
				chr15	92686562	92686563	rs539614758													chr11	67807943	67807944	rs570342021
				chr19	55668508	55668509	rs3729836													chr7	128049713	128049714	rs572927755
				chr4	95429477	95429478	rs551177085													chr4	185332109	185332110	rs548018056
				chr3	69956566	69956567	rs115097743													chr17	29143970	29143971	rs551496408
				chr2	40688205	40688206	rs146521041													chr4	185329416	185329417	rs559682314
				chr5	41474321	41474322	rs540551593													chr1	45185672	45185673	rs557194177
				chr15	100012760	100012761	rs547227286													chr20	43616556	43616557	rs570192100
				chr22	34266434	34266435	rs541350446													chr2	175500071	175500072	rs76310591
				chr5	32713799	32713800	rs533673831													chr1	15742995	15742996	rs528749109
				chr16	46783728	46783729	rs554029364													chr20	56192826	56192827	rs143493813
				chr3	119218063	119218064	rs574944278													chr11	104914296	104914297	rs187217579
				chr5	66390055	66390056	rs540573113													chr11	104904569	104904570	rs568910
				chr12	93572726	93572727	rs114418977													chr4	185382605	185382606	rs377322845
				chr14	55146623	55146624	rs547130945													chr2	175444077	175444078	rs545726173
				chr16	83935762	83935763	rs569811095													chr14	91821731	91821732	rs552890943
				chr10	121415972	121415973	rs188553315													chr15	57592076	57592077	rs542369281
				chr14	32924050	32924051	rs192257867													chr6	31583494	31583495	rs372824730
				chr9	100289951	100289952	rs377077594													chr6	31547473	31547474	rs3093561
				chr1	237564875	237564876	rs183684529													chr5	66502602	66502603	rs576321527
				chr9	109240732	109240733	rs147595390													chr4	185392949	185392950	rs559099415
				chr1	74877641	74877642	rs574821494													chr12	104872289	104872290	rs146749303
				chr20	55971388	55971389	rs552055494													chr7	128046263	128046264	rs535190914
				chr13	76361373	76361374	rs570973266													chr12	105076556	105076557	rs75889538
				chr1	237216976	237216977	rs576422667													chr11	3851929	3851930	rs145661936
				chr10	18788284	18788285	rs186547183													chr6	31321419	31321420	rs561421846
				chr18	34103675	34103676	rs189631919													chr5	169081745	169081746	rs560210829
				chr3	120315576	120315577	rs191111295													chr19	35495668	35495669	rs534178106
				chr18	34080204	34080205	rs116162148													chr19	42054063	42054064	rs553438213
				chr1	94885747	94885748	rs536785235													chr5	169078786	169078787	rs551011044
				chr5	41504847	41504848	rs569350256													chr4	8229832	8229833	rs564382806
				chr8	17942038	17942039	rs17436109													chr1	15752716	15752717	rs74578382
				chr7	157134145	157134146	rs566963944													chr15	45007934	45007935	rs149038447
				chr1	202380865	202380866	rs547891976													chr19	35508398	35508399	rs66793381
				chr16	82748272	82748273	rs118187132													chr20	43611618	43611619	rs573854647
				chr2	88374100	88374101	rs189188852													chr11	71709614	71709615	rs28395796
				chr13	32681230	32681231	rs191327261													chr5	39180476	39180477	rs557581795
				chr18	33877665	33877666	rs148190588													chr8	37758267	37758268	rs569078853
				chr3	179383767	179383768	rs115565973													chr11	64638242	64638243	rs562673781
				chr3	37106794	37106795	rs542450483													chr1	201951973	201951974	rs533182047
				chr3	66528924	66528925	rs115354685													chr12	105032121	105032122	rs544025486
				chr5	16493760	16493761	rs189711438													chr6	32636220	32636221	rs3828811
				chr18	32632400	32632401	rs539713797													chr7	128050255	128050256	rs66539932
				chr6	5782991	5782992	rs573660094													chr14	91847679	91847680	rs149826970
				chr1	6675776	6675777	rs534236095													chr2	127413393	127413394	rs538406731
				chr2	64102387	64102388	rs193200007													chr4	185337937	185337938	rs185777442
				chr1	232691253	232691254	rs113584066													chr9	92136467	92136468	rs62557304
				chr1	216734096	216734097	rs146730449													chr3	32473898	32473899	rs146569466
				chr3	40352639	40352640	rs1454490													chr6	31167934	31167935	rs138823893
				chr16	58452584	58452585	rs561678208													chr9	35111225	35111226	rs565300853
				chr9	85845440	85845441	rs568908307													chr3	32451252	32451253	rs11924059
				chr19	41938731	41938732	rs368328078													chr6	24927639	24927640	rs544710585
				chr1	237306267	237306268	rs536291712													chr7	104586129	104586130	rs550891430
				chr20	32015340	32015341	rs557701434													chr1	16767505	16767506	rs2783371
				chr13	21751935	21751936	rs185880678													chr4	185338114	185338115	rs532040811
				chr3	42115477	42115478	rs556061085													chr4	154404626	154404627	rs530230623
				chr8	33419588	33419589	rs546740704													chr21	46313226	46313227	rs558695209
				chr8	42325623	42325624	rs533899645													chr6	31164977	31164978	rs554294560
				chr15	76603795	76603796	rs573444463													chr3	32433772	32433773	rs570692239
				chr13	75900904	75900905	rs542413917													chr13	46759393	46759394	rs138450005
				chr1	154195010	154195011	rs78346225													chr6	31168111	31168112	rs533034327
				chr7	151422586	151422587	rs188657840													chr9	117144328	117144329	rs564794264
				chr14	55195371	55195372	rs575290313													chr11	104906104	104906105	rs575102051
				chr5	82373476	82373477	rs576656328													chr21	15854057	15854058	rs188639245
				chr7	43966292	43966293	rs376000729													chr14	91859686	91859687	rs575611237
				chr10	121415268	121415269	rs116274250													chr4	185334984	185334985	rs537026731
				chr3	167581918	167581919	rs149851803													chr10	129850030	129850031	rs35466784
				chr16	23154317	23154318	rs540195376													chr2	175462815	175462816	rs544492436
				chr9	127998124	127998125	rs569522206													chr14	91876360	91876361	rs191035041
				chr10	72084128	72084129	rs532662568													chr1	160517973	160517974	rs550012617
				chr1	116310681	116310682	rs143214943													chr20	43605736	43605737	rs114342519
				chr6	118826031	118826032	rs76627594													chr19	54867671	54867672	rs189113807
				chr2	207025057	207025058	rs17838593													chr6	31584411	31584412	rs559501227
				chr15	73669183	73669184	rs528686921													chr20	43600690	43600691	rs182922361
				chr1	74899951	74899952	rs550281946													chr18	2658842	2658843	rs562007749
				chr7	157133683	157133684	rs529437821													chr3	14467919	14467920	rs189854193
				chr14	104604097	104604098	rs140609428													chr9	117148218	117148219	rs75516597
				chr18	3251969	3251970	rs145419507													chr4	174253099	174253100	rs572293891
				chr12	33034219	33034220	rs577233944													chr21	46334037	46334038	rs547202928
				chr9	97714750	97714751	rs540149887													chr5	169073136	169073137	rs183505762
				chr3	124774319	124774320	rs572828538													chr19	35488265	35488266	rs541796131
				chr1	113478995	113478996	rs551286118													chr11	64638906	64638907	rs188925422
				chr15	40620159	40620160	rs553665354													chr9	117103837	117103838	rs59274247
				chr6	166797589	166797590	rs565739330													chr19	54873826	54873827	rs543863564
				chr4	77008849	77008850	rs4308383													chr1	47078741	47078742	rs527607971
				chr4	114373541	114373542	rs182697945													chr10	135074129	135074130	rs550761760
				chr18	9107028	9107029	rs73388189													chr21	46326928	46326929	rs141799330
				chr4	186576295	186576296	rs182570795													chr9	77755531	77755532	rs146052210
				chr2	40597840	40597841	rs148346695													chr3	32475571	32475572	rs347147
				chr1	232716054	232716055	rs141981751													chr3	32475267	32475268	rs347149
				chr1	237260152	237260153	rs376215859													chr7	38350769	38350770	rs370087612
				chr9	128000113	128000114	rs543126887													chr20	43609864	43609865	rs6130718
				chr3	192316421	192316422	rs76263605													chr9	134146283	134146284	rs187233452
				chr3	38576934	38576935	rs551226521													chr15	89182774	89182775	rs572811774
				chr8	98798872	98798873	rs572480011													chr6	24920839	24920840	rs181778193
				chr10	33564323	33564324	rs562233029													chr4	185390949	185390950	rs79776673
				chr1	120167782	120167783	rs12079724													chr7	104624823	104624824	rs28588491
				chr3	167754758	167754759	rs534227004													chr7	144539300	144539301	rs10240708
				chr2	159842248	159842249	rs533901310													chr1	153930305	153930306	rs146388809
				chr5	145235480	145235481	rs13160152													chr20	43607497	43607498	rs550203139
				chr3	138071436	138071437	rs557701667													chr1	160548395	160548396	rs546461176
				chr13	76377298	76377299	rs560698280													chr20	43613599	43613600	rs536247265
				chr1	237374385	237374386	rs139790821													chr1	202115084	202115085	rs151260642
				chr16	82701366	82701367	rs4783254													chr21	46331484	46331485	rs565730963
				chr10	134329413	134329414	rs532592025													chr11	64631096	64631097	rs374374450
				chr18	33969953	33969954	rs73949461													chr1	112012660	112012661	rs531559941
				chr9	7799748	7799749	rs112595762													chr19	8623604	8623605	rs574421912
				chr18	25733821	25733822	rs142299015													chr4	40241236	40241237	rs186453986
				chr2	174014107	174014108	rs75567178													chr2	175498053	175498054	rs111669349
				chr3	66270744	66270745	rs528481423													chr9	117145439	117145440	rs56698173
				chr2	40657992	40657993	rs571555924													chr19	8559245	8559246	rs570567911
				chr18	19774669	19774670	rs112577523													chr4	40240056	40240057	rs62303870
				chr5	80534613	80534614	rs555587836													chr5	39270985	39270986	rs137986931
				chr8	98790247	98790248	rs527559024													chr15	100105291	100105292	rs12914317
				chr4	141948186	141948187	rs186913860													chr17	29151781	29151782	rs553015665
				chr3	38624050	38624051	rs75116130													chr6	24910568	24910569	rs567803943
				chr10	105678385	105678386	rs562983436													chr12	104961699	104961700	rs181523303
				chr15	72522271	72522272	rs565539476													chr19	35487786	35487787	rs375411020
				chr3	179373544	179373545	rs148839485													chr19	35656959	35656960	rs113058708
				chr10	116480398	116480399	rs535887343													chr9	35111550	35111551	rs542910752
				chr2	33700795	33700796	rs535780865													chr11	73693881	73693882	rs576833828
				chr14	32871946	32871947	rs186825052													chr14	91864216	91864217	rs570816851
				chr12	19386756	19386757	rs1873637													chr4	8229139	8229140	rs141562329
				chr8	105598876	105598877	rs576164520													chr19	42055769	42055770	rs536251425
				chr3	120276353	120276354	rs148340834													chr13	46746337	46746338	rs528274382
				chr10	21462625	21462626	rs558746661													chr11	72428808	72428809	rs542436088
				chr20	6011942	6011943	rs58014205													chr13	46752356	46752357	rs567688048
				chr5	16565648	16565649	rs532805820													chr21	46329949	46329950	rs575341091
				chr1	111995122	111995123	rs551203021													chr11	58345215	58345216	rs549071995
				chr4	23838073	23838074	rs189167071													chr12	1906434	1906435	rs544069925
				chr6	138892248	138892249	rs192723523													chr21	46326543	46326544	rs187313444
				chr14	34401484	34401485	rs551517431													chr19	36230613	36230614	rs533481911
				chr8	125385660	125385661	rs532944386													chr3	14454132	14454133	rs561066498
				chr2	128408234	128408235	rs190276581													chr14	91843284	91843285	rs547492586
				chr7	151426921	151426922	rs572989083													chr12	104995031	104995032	rs567082685
				chr9	128513147	128513148	rs140039743													chr3	5237693	5237694	rs189301364
				chr8	131557205	131557206	rs188102210													chr21	46313621	46313622	rs532203669
				chr10	88489732	88489733	rs570846382													chr19	41857577	41857578	rs539703491
				chr14	55149237	55149238	rs544087484													chr1	1714042	1714043	rs184447745
				chr5	82372945	82372946	rs532815367													chr14	102174189	102174190	rs559761776
				chr10	116482570	116482571	rs185645219													chr5	138858982	138858983	rs538849803
				chr15	25018750	25018751	rs181541641													chr6	30457195	30457196	rs141224659
				chr8	1994898	1994899	rs539056328													chr4	40233999	40234000	rs557956779
				chr10	105642820	105642821	rs369367130													chr1	89735235	89735236	rs189309170
				chr3	32168006	32168007	rs575473818													chr20	43597560	43597561	rs144873593
				chr4	174605727	174605728	rs553340114													chr14	91824927	91824928	rs193038160
				chr6	140760256	140760257	rs184508036													chr16	21639189	21639190	rs192660910
				chr5	139603754	139603755	rs527586088													chr7	73640693	73640694	rs111810140
				chr4	186622893	186622894	rs13127592													chr19	35502658	35502659	rs374293614
				chr10	3169259	3169260	rs116129999													chr20	43612097	43612098	rs60960446
				chr7	35225335	35225336	rs576932705													chr4	185345711	185345712	rs549628148
				chr12	117505300	117505301	rs7305948													chr20	43624172	43624173	rs551638064
				chr1	165616189	165616190	rs185325853													chr6	32938970	32938971	rs201521645
				chr7	10976677	10976678	rs172657													chr1	1712229	1712230	rs10907194
				chr10	33617381	33617382	rs549342404													chr12	104912515	104912516	rs186057855
				chr15	25202635	25202636	rs142659222													chr13	46742418	46742419	rs577795881
				chr1	217261012	217261013	rs532822937													chr15	45007596	45007597	rs115752122
				chr4	75930015	75930016	rs189635601													chr7	38356848	38356849	rs56794613
				chr1	151882369	151882370	rs561735404													chr5	66489411	66489412	rs6877830
				chr8	52323473	52323474	rs10096044													chr1	85039499	85039500	rs145146458
				chr14	76781080	76781081	rs542622894													chr9	35112223	35112224	rs10972319
				chr13	76007112	76007113	rs550926285													chr4	40201982	40201983	rs140635424
				chr5	41526483	41526484	rs547508738													chr11	104915211	104915212	rs557231889
				chr6	140366920	140366921	rs75389418													chr4	185358447	185358448	rs146803988
				chr18	34031439	34031440	rs17746713													chr6	27778096	27778097	rs2021835
				chr2	88383560	88383561	rs187016255													chr6	30457750	30457751	rs544857186
				chr3	52232064	52232065	rs191728871													chr6	2841953	2841954	rs57721448
				chr5	41454368	41454369	rs139367957													chr3	32450427	32450428	rs185118273
				chr7	123301101	123301102	rs187858667													chr20	43666369	43666370	rs539597777
				chr10	124006651	124006652	rs556086122													chr19	8556247	8556248	rs537422035
				chr8	52413807	52413808	rs540239686													chr12	25208341	25208342	rs181848481
				chr14	33293273	33293274	rs199751007													chr3	32460241	32460242	rs58815854
				chr15	72516865	72516866	rs191298174													chr11	4414194	4414195	rs150168843
				chr5	111629173	111629174	rs140615368													chr9	117136759	117136760	rs74868359
				chr6	13029018	13029019	rs139550156													chr4	185372267	185372268	rs563152896
				chr9	71330397	71330398	rs4744685													chr16	28985993	28985994	rs554847525
				chr15	92603520	92603521	rs560400501													chr14	91860689	91860690	rs538271464
				chr6	24403782	24403783	rs190620694													chr11	64655006	64655007	rs186874985
				chr3	135736387	135736388	rs149726657													chr14	91881828	91881829	rs547204610
				chr6	17972097	17972098	rs149620755													chr4	100767946	100767947	rs17029592
				chr6	108582569	108582570	rs556780509													chr12	25207672	25207673	rs563053055
				chr17	48189502	48189503	rs115982636													chr3	32466486	32466487	rs635787
				chr2	64090940	64090941	rs183263561													chr17	26875470	26875471	rs554043796
				chr10	121112011	121112012	rs563491239													chr1	89740451	89740452	rs543814635
				chr6	30585558	30585559	rs554291570													chr6	31164438	31164439	rs563772693
				chr2	179387459	179387460	rs538474053													chr6	32821402	32821403	rs571573117
				chr13	20725260	20725261	rs552888747													chr12	105133882	105133883	rs573660291
				chr4	65395615	65395616	rs192324099													chr11	64623299	64623300	rs530436243
				chr2	179651123	179651124	rs138537621													chr9	100881286	100881287	rs573252148
				chr15	92425569	92425570	rs569522643													chr19	54867859	54867860	rs148060728
				chr9	27109453	27109454	rs530793594													chr5	39275242	39275243	rs568911388
				chr18	34041413	34041414	rs575519841													chr10	11268066	11268067	rs190151388
				chr9	103340817	103340818	rs538484375													chr4	8223671	8223672	rs564708184
				chr1	74895921	74895922	rs1527684													chr1	112017498	112017499	rs575032627
				chr1	232567550	232567551	rs78127311													chr12	104991452	104991453	rs557271431
				chr10	123880053	123880054	rs2421002													chr16	66595030	66595031	rs546326079
				chr10	88435131	88435132	rs12240646													chr19	8563716	8563717	rs544712189
				chr13	42317563	42317564	rs148161443													chr11	64627443	64627444	rs148283296
				chr3	42069944	42069945	rs189907769													chr3	32469763	32469764	rs575767282
				chr4	53528711	53528712	rs193297606													chr5	39163745	39163746	rs569489497
				chr8	10190734	10190735	rs35130171													chr17	29149281	29149282	rs541649442
				chr22	34314127	34314128	rs5754757													chr19	35662315	35662316	rs7254324
				chr3	69840256	69840257	rs189126945													chr17	29146270	29146271	rs553162088
				chr14	33026523	33026524	rs567901839													chr3	14469477	14469478	rs572838999
				chr19	33072512	33072513	rs563569416													chr1	202126259	202126260	rs530844276
				chr3	42097230	42097231	rs146424048													chr6	32814488	32814489	rs111876139
				chr1	237310476	237310477	rs75642694													chr2	175450866	175450867	rs148450521
				chr10	112585308	112585309	rs117065391													chr13	46748208	46748209	rs17704093
				chr5	80535017	80535018	rs541079387													chr9	117111206	117111207	rs73551508
				chr1	217307582	217307583	rs574956483													chr12	25209244	25209245	rs183527461
				chr1	228559653	228559654	rs111616349													chr5	39215132	39215133	rs556700548
				chr13	24079017	24079018	rs150337969													chr9	117137240	117137241	rs139182684
				chr4	108918982	108918983	rs6819213													chr20	43607480	43607481	rs530145966
				chr4	159694184	159694185	rs550508753													chr2	175457154	175457155	rs1430182
				chr15	92710051	92710052	rs566675632													chr9	117160970	117160971	rs527569647
				chr1	217308911	217308912	rs562151014													chr3	14481724	14481725	rs551113188
				chr18	25670614	25670615	rs143945449													chr4	185353216	185353217	rs538580312
				chr15	40635241	40635242	rs533643170													chr17	29642656	29642657	rs529094752
				chr18	33918031	33918032	rs141432313													chr7	44088237	44088238	rs529094755
				chr15	92412270	92412271	rs374884990													chr19	8565130	8565131	rs60318332
				chr13	20701741	20701742	rs528224790													chr11	73693839	73693840	rs565255866
				chr4	113593291	113593292	rs528068019													chr14	91835602	91835603	rs562024204
				chr16	58461108	58461109	rs536769675													chr2	175464892	175464893	rs138802806
				chr18	59273738	59273739	rs571761255													chr5	39187621	39187622	rs561116547
				chr18	3197727	3197728	rs575126943													chr4	8229633	8229634	rs150708538
				chr3	42057929	42057930	rs181360131													chr9	117139318	117139319	rs571786115
				chr4	186595888	186595889	rs528885765													chr7	43698644	43698645	rs146776304
				chr5	167127039	167127040	rs563564473													chr5	40410933	40410934	rs144708321
				chr16	83936591	83936592	rs189568420													chr6	31164866	31164867	rs372616697
				chr19	48614298	48614299	rs566291830													chr1	89740742	89740743	rs190147493
				chr3	167752232	167752233	rs7632930													chr12	105132943	105132944	rs111781372
				chr16	58449575	58449576	rs541307802													chr6	32921021	32921022	rs557464757
				chr14	32942589	32942590	rs533179163													chr11	5711772	5711773	rs552889477
				chr8	125409740	125409741	rs190069997													chr14	91839163	91839164	rs145474867
				chr13	76365551	76365552	rs558377582													chr14	91831736	91831737	rs560223639
				chr18	33945354	33945355	rs79143921													chr5	169074425	169074426	rs141788500
				chr8	17593722	17593723	rs559217554													chr19	8627120	8627121	rs564738098
				chr3	135741603	135741604	rs185835374													chr4	185381225	185381226	rs146429629
				chr7	32768682	32768683	rs554285050													chr13	46733525	46733526	rs112892850
				chr3	100429424	100429425	rs528416162													chr12	25207288	25207289	rs528755122
				chr16	83283268	83283269	rs537653960													chr6	24920978	24920979	rs182665252
				chr17	48450512	48450513	rs374090666													chr6	30458265	30458266	rs146998432
				chr3	37056402	37056403	rs116834614													chr15	44975784	44975785	rs138627478
				chr2	3528201	3528202	rs557993979													chr7	73630392	73630393	rs369438020
				chr2	64881481	64881482	rs537327681													chr19	41931953	41931954	rs145488809
				chr18	3207691	3207692	rs72861647													chr5	39195829	39195830	rs59894641
				chr3	124763937	124763938	rs142815509													chr16	66592919	66592920	rs572487400
				chr14	33131925	33131926	rs554605237													chr19	35494592	35494593	rs181000119
				chr1	202404316	202404317	rs577223105													chr19	35496594	35496595	rs543748786
				chr7	136678713	136678714	rs150546868													chr9	117125262	117125263	rs114266845
				chr18	25666629	25666630	rs7238715													chr19	35503809	35503810	rs553747993
				chr5	65933650	65933651	rs564639761													chr1	160652638	160652639	rs140939176
				chr2	40654774	40654775	rs566877899													chr7	38349441	38349442	rs149707179
				chr1	236671994	236671995	rs143431950													chr6	108146188	108146189	rs112776614
				chr4	174600983	174600984	rs563009028													chr7	73643489	73643490	rs182332278
				chr6	17290760	17290761	rs565894152													chr17	29149577	29149578	rs191012213
				chr2	40558603	40558604	rs539697593													chr2	175498606	175498607	rs148293840
				chr2	63817940	63817941	rs138222713													chr12	104993146	104993147	rs373544326
				chr5	41463921	41463922	rs113915804													chr13	46742257	46742258	rs548146847
				chr12	68047850	68047851	rs183224873													chr20	43595994	43595995	rs533315233
				chr7	157183100	157183101	rs558236067													chr11	3847906	3847907	rs542989719
				chr14	75351004	75351005	rs551835560													chr6	24918496	24918497	rs190291504
				chr15	92400368	92400369	rs570670932													chr10	129858900	129858901	rs140414523
				chr13	76381289	76381290	rs11617126													chr19	35503211	35503212	rs557348063
				chr3	69915449	69915450	rs368270702													chr6	32158455	32158456	rs555569793
				chr8	124653133	124653134	rs539948132													chr4	154448544	154448545	rs150458946
				chr15	92518786	92518787	rs576104874													chr12	104883295	104883296	rs536019973
				chr20	19764768	19764769	rs570621912													chr4	40240705	40240706	rs537688818
				chr4	23875795	23875796	rs566519730													chr21	42734411	42734412	rs2838027
				chr10	92747352	92747353	rs2027108													chr21	46334262	46334263	rs553179869
				chr9	71306477	71306478	rs529597965													chr11	74171795	74171796	rs183379640
				chr4	169419608	169419609	rs543383588													chr12	104865153	104865154	rs183039061
				chr7	66461657	66461658	rs568526408													chr11	71752875	71752876	rs572885059
				chr10	112560788	112560789	rs548314847													chr19	35502060	35502061	rs566083296
				chr3	124740343	124740344	rs143385231													chr11	104840183	104840184	rs180791202
				chr1	237342711	237342712	rs12746235													chr19	35495934	35495935	rs541113742
				chr19	55971773	55971774	rs73606285													chr3	14445811	14445812	rs571592203
				chr22	33998637	33998638	rs557391946													chr4	8202482	8202483	rs150942297
				chr1	6258883	6258884	rs77329537													chr21	46903050	46903051	rs76550525
				chr1	237691027	237691028	rs17636387													chr3	5239920	5239921	rs138065318
				chr5	139722221	139722222	rs568761617													chr10	129843994	129843995	rs149859239
				chr14	33079035	33079036	rs568066133													chr12	105115145	105115146	rs180879789
				chr3	42060630	42060631	rs528350360													chr14	91860890	91860891	rs79803205
				chr14	55136845	55136846	rs10144101													chr17	29138552	29138553	rs149828119
				chr12	21951052	21951053	rs76760708													chr9	117134155	117134156	rs559241847
				chr10	51564438	51564439	rs184269829													chr6	27863129	27863130	rs111458857
				chr12	21795733	21795734	rs190222853													chr17	80405480	80405481	rs146049729
				chr10	3141293	3141294	rs562229311													chr7	44087717	44087718	rs559046674
				chr4	23793782	23793783	rs573892551													chr12	104939063	104939064	rs75011985
				chr4	8287914	8287915	rs189007977													chr15	100108537	100108538	rs557154028
				chr8	42271341	42271342	rs73631747													chr1	47048340	47048341	rs553720149
				chr12	2082638	2082639	rs550647570													chr11	104839768	104839769	rs532562076
				chr18	3157133	3157134	rs540705305													chr4	154452130	154452131	rs570489016
				chr14	33012393	33012394	rs562531640													chr1	192130067	192130068	rs182468485
				chr4	95389776	95389777	rs113261598													chr5	169081149	169081150	rs146848448
				chr3	156812728	156812729	rs188037848													chr1	160654757	160654758	rs2295615
				chr3	124761473	124761474	rs544034070													chr11	104915819	104915820	rs551996792
				chr18	34032798	34032799	rs183844181													chr9	117142403	117142404	rs541051412
				chr4	114535418	114535419	rs141940429													chr19	36399638	36399639	rs377262357
				chr15	92524519	92524520	rs527566470													chr14	91828768	91828769	rs4900077
				chr8	33412968	33412969	rs557216713													chr12	105041512	105041513	rs532768707
				chr6	123548952	123548953	rs564189037													chr19	41849279	41849280	rs561608234
				chr7	107536544	107536545	rs3801935													chr6	24911470	24911471	rs2493331
				chr11	22217245	22217246	rs547971107													chr19	41862195	41862196	rs563354034
				chr15	35106963	35106964	rs2015593													chr5	39209036	39209037	rs555228647
				chr1	237561174	237561175	rs549222533													chr4	154450720	154450721	rs541851506
				chr10	21183744	21183745	rs182705578													chr6	32862794	32862795	rs145389896
				chr10	121097482	121097483	rs188211937													chr16	21658219	21658220	rs551940461
				chr4	159592764	159592765	rs536720153													chr11	67809853	67809854	rs545531128
				chr10	51573199	51573200	rs189012027													chr12	105140964	105140965	rs542832034
				chr4	142050934	142050935	rs564648881													chr13	46700641	46700642	rs11342
				chr15	92606397	92606398	rs563755852													chr3	32447870	32447871	rs575069633
				chr4	108921913	108921914	rs554677153													chr19	35496230	35496231	rs117868756
				chr2	170688008	170688009	rs531617953													chr12	104939526	104939527	rs554084154
				chr7	123300546	123300547	rs28665049													chr19	8640045	8640046	rs551544369
				chr1	237387486	237387487	rs144876653													chr13	46744451	46744452	rs2146890
				chr12	2494665	2494666	rs138527880													chr13	46744144	46744145	rs2146891
				chr1	237260796	237260797	rs569389582													chr14	91836921	91836922	rs549560335
				chr3	38657431	38657432	rs563498355													chr7	43624528	43624529	rs538655651
				chr5	91632590	91632591	rs529569570													chr3	13462302	13462303	rs545760697
				chr3	42218756	42218757	rs79217818													chr5	169083704	169083705	rs76587439
				chr4	95483432	95483433	rs183829730													chr19	54880957	54880958	rs540150901
				chr3	120277802	120277803	rs150923102													chr15	40599646	40599647	rs191891917
				chr1	100140508	100140509	rs7549467													chr19	41870461	41870462	rs568095017
				chr2	40681764	40681765	rs546424411													chr17	29151503	29151504	rs200331198
				chr4	47788465	47788466	rs564012964													chr1	192128320	192128321	rs527712482
				chr8	125211686	125211687	rs79889201													chr12	104884028	104884029	rs536613394
				chr3	81540416	81540417	rs531826845													chr11	64629831	64629832	rs575229338
				chr15	92345042	92345043	rs13379979													chr6	31466002	31466003	rs560076016
				chr3	142607358	142607359	rs565824144													chr10	129852432	129852433	rs141831879
				chr3	66523692	66523693	rs62243263													chr6	27863084	27863085	rs114046480
				chr1	236849930	236849931	rs200003968													chr13	46915774	46915775	rs555463372
				chr12	5691031	5691032	rs189984042													chr3	14451349	14451350	rs529564844
				chr14	55228140	55228141	rs189783452													chr3	5240488	5240489	rs143930832
				chr18	34010246	34010247	rs557940080													chr1	160509180	160509181	rs73016371
				chr22	34265929	34265930	rs9621785													chr1	160509634	160509635	rs73016373
				chr22	34227881	34227882	rs548330865													chr1	160510620	160510621	rs73016376
				chr15	92687712	92687713	rs146047000													chr10	98410387	98410388	rs183374220
				chr18	34069676	34069677	rs375934144													chr15	45011380	45011381	rs17235857
				chr8	41526705	41526706	rs114303148													chr12	104864294	104864295	rs181673815
				chr5	139676818	139676819	rs188785019													chr4	113205854	113205855	rs183975640
				chr12	21807193	21807194	rs566298222													chr21	46340466	46340467	rs139586460
				chr3	69836935	69836936	rs7648607													chr6	24937005	24937006	rs528317437
				chr9	40791837	40791838	rs541456973													chr14	91844536	91844537	rs570098184
				chr3	69804199	69804200	rs372775318													chr9	92140260	92140261	rs558382650
				chr5	16553201	16553202	rs537194860													chr18	2639493	2639494	rs560242137
				chr10	33505796	33505797	rs573697055													chr11	46259456	46259457	rs144993075
				chr9	111881360	111881361	rs551899676													chr2	175475176	175475177	rs563257137
				chr9	71556379	71556380	rs76212553													chr3	14479071	14479072	rs561761384
				chr4	95447493	95447494	rs72876268													chr19	15571876	15571877	rs186975895
				chr6	129710708	129710709	rs188061728													chr11	64642540	64642541	rs374965142
				chr12	29468988	29468989	rs577676927													chr4	185334485	185334486	rs62337749
				chr1	237304662	237304663	rs541114522													chr4	185333895	185333896	rs62337748
				chr5	41440988	41440989	rs536617294													chr9	117150644	117150645	rs546073499
				chr8	17932844	17932845	rs35414478													chr4	185332234	185332235	rs62337747
				chr12	64062552	64062553	rs370741468													chr21	15853984	15853985	rs563016653
				chr8	17934203	17934204	rs529764615													chr9	77759011	77759012	rs137959530
				chr4	186058059	186058060	rs3860642													chr12	104939764	104939765	rs541326397
				chr5	41376992	41376993	rs141760875													chr6	24934336	24934337	rs547111911
				chr8	125383591	125383592	rs185627916													chr9	117148657	117148658	rs556133051
				chr4	114370246	114370247	rs565077793													chr1	44442538	44442539	rs570568258
				chr3	122513800	122513801	rs550304344													chr4	185370389	185370390	rs536942405
				chr4	186572874	186572875	rs543745353													chr1	89740686	89740687	rs180818023
				chr3	156812432	156812433	rs545575683													chr14	91863389	91863390	rs529103768
				chr1	237550330	237550331	rs377241550													chr18	2656798	2656799	rs549924581
				chr6	16237093	16237094	rs569381182													chr6	31323284	31323285	rs41553413
				chr8	52559575	52559576	rs562732575													chr1	192128075	192128076	rs555160311
				chr6	13080468	13080469	rs184761264													chr10	135072877	135072878	rs191233695
				chr4	75894614	75894615	rs532964683													chr7	44091093	44091094	rs564842883
				chr13	32741108	32741109	rs557033110													chr19	42082472	42082473	rs373373082
				chr10	61946404	61946405	rs527360828													chr3	14483503	14483504	rs144228506
				chr20	19741882	19741883	rs147575888													chr4	8223182	8223183	rs555212355
				chr6	123770004	123770005	rs4490683													chr19	54892964	54892965	rs76139543
				chr12	131468082	131468083	rs189749113													chr19	54881401	54881402	rs142369932
				chr3	69912677	69912678	rs377019061													chr13	46748124	46748125	rs531795788
				chr10	17658887	17658888	rs539598181													chr10	75504032	75504033	rs527808419
				chr10	120969073	120969074	rs564095759													chr6	31240478	31240479	rs9357121
				chr10	33506538	33506539	rs573115167													chr15	45005863	45005864	rs574126338
				chr4	65270957	65270958	rs561000395													chr14	91790152	91790153	rs551520575
				chr8	125407663	125407664	rs551045784													chr14	91878811	91878812	rs190728211
				chr8	38034284	38034285	rs550571183													chr4	40200870	40200871	rs145167659
				chr7	35300961	35300962	rs567343026													chr17	29151621	29151622	rs185909419
				chr1	237325510	237325511	rs550824651													chr4	154392960	154392961	rs191043818
				chr22	36002335	36002336	rs45464400													chr6	108144931	108144932	rs574860679
				chr3	66549968	66549969	rs536675174													chr19	35499764	35499765	rs539487948
				chr6	123768444	123768445	rs113786038													chr11	3850128	3850129	rs370008058
				chr3	66492459	66492460	rs191443112													chr2	175481567	175481568	rs61028097
				chr6	55954866	55954867	rs9396172													chr17	21192265	21192266	rs538032576
				chr7	43769050	43769051	rs559105420													chr6	27107749	27107750	rs531040670
				chr20	32014612	32014613	rs551525241													chr19	8627496	8627497	rs79574013
				chr6	4348809	4348810	rs9504058													chr15	45015471	45015472	rs7342590
				chr13	29959162	29959163	rs142407336													chr6	32814508	32814509	rs73412911
				chr5	41458381	41458382	rs183805576													chr1	112021028	112021029	rs1054680
				chr8	28564964	28564965	rs149370097													chr9	117156700	117156701	rs529529488
				chr10	105668275	105668276	rs550856578													chr19	36400846	36400847	rs565234617
				chr3	119134688	119134689	rs189473381													chr6	24934281	24934282	rs115929635
				chr10	116412028	116412029	rs572416409													chr17	29143649	29143650	rs555677098
				chr2	179632597	179632598	rs72647894													chr6	2842073	2842074	rs542035623
				chr7	35300375	35300376	rs1120204													chr3	32525575	32525576	rs142418955
				chr6	13078411	13078412	rs531018039													chr2	175465747	175465748	rs551414743
				chr18	34021396	34021397	rs869458													chr14	91782280	91782281	rs563662660
				chr12	19283463	19283464	rs368824231													chr1	45186283	45186284	rs573035920
				chr1	16346920	16346921	rs541505154													chr3	14477047	14477048	rs572912915
				chr7	107536678	107536679	rs553206485													chr7	73624401	73624402	rs73358564
				chr4	174478318	174478319	rs13148349													chr12	105065945	105065946	rs148242801
				chr13	24127538	24127539	rs150138128													chr7	73626982	73626983	rs73358569
				chr2	11012436	11012437	rs551989418													chr9	117150353	117150354	rs538471579
				chr17	77024324	77024325	rs575845533													chr4	185308823	185308824	rs556551622
				chr18	33895506	33895507	rs78128570													chr12	25206369	25206370	rs549826617
				chr4	95470172	95470173	rs570057934													chr6	30650442	30650443	rs530387638
				chr6	13415079	13415080	rs62386729													chr21	42740783	42740784	rs546084900
				chr15	98436106	98436107	rs112447589													chr4	185359576	185359577	rs2797504
				chr3	42064899	42064900	rs187599755													chr4	185359631	185359632	rs2797505
				chr8	102066015	102066016	rs148529479													chr12	104867757	104867758	rs11112070
				chr16	46797308	46797309	rs186897407													chr4	154444074	154444075	rs556456243
				chr1	237216226	237216227	rs539580832													chr12	104870516	104870517	rs11112074
				chr15	35085896	35085897	rs7165006													chr12	104875000	104875001	rs11112075
				chr16	82733774	82733775	rs530464717													chr12	104875540	104875541	rs11112076
				chr18	19775479	19775480	rs556776063													chr12	104877606	104877607	rs11112077
				chr15	92522707	92522708	rs550303816													chr5	138860036	138860037	rs189273912
				chr5	16535692	16535693	rs527239649													chr3	32439174	32439175	rs534331605
				chr18	33930063	33930064	rs548240945													chr3	13461218	13461219	rs573988827
				chr3	138115185	138115186	rs75420508													chr9	92137040	92137041	rs569213807
				chr5	66187317	66187318	rs188721717													chr18	2636586	2636587	rs376476481
				chr10	33625387	33625388	rs561824226													chr20	43597073	43597074	rs184247196
				chr12	64060802	64060803	rs4763107													chr1	175162044	175162045	rs566911634
				chr1	237301278	237301279	rs113999926													chr19	36395673	36395674	rs565640667
				chr18	34074487	34074488	rs554110187													chr1	202131871	202131872	rs547170769
				chr2	72985262	72985263	rs563399645													chr19	41847866	41847867	rs547881966
				chr10	11785650	11785651	rs563243551													chr12	104865277	104865278	rs75908240
				chr3	67706022	67706023	rs549536752													chr20	56203586	56203587	rs372992469
				chr2	40647341	40647342	rs566888621													chr9	117135487	117135488	rs555744578
				chr3	124762597	124762598	rs141667510													chr20	56194508	56194509	rs78517931
				chr6	13426568	13426569	rs139136823													chr6	24954895	24954896	rs143695824
				chr7	35263334	35263335	rs183328944													chr5	169068648	169068649	rs186187477
				chr10	103728326	103728327	rs541707629													chr12	105023165	105023166	rs184567011
				chr12	32972308	32972309	rs575273045													chr9	120466486	120466487	rs550709257
				chr6	17287723	17287724	rs569293802													chr3	52252273	52252274	rs116712241
				chr3	38584304	38584305	rs114654609													chr19	8627052	8627053	rs542748459
				chr18	59273185	59273186	rs182655420													chr13	46700648	46700649	rs140180062
				chr13	32698344	32698345	rs59868663													chr1	192128019	192128020	rs189899294
				chr7	31949344	31949345	rs575228423													chr11	64632767	64632768	rs562766306
				chr10	116477808	116477809	rs7475049													chr6	31169570	31169571	rs28362359
				chr3	138083380	138083381	rs184424955													chr9	117155555	117155556	rs577736744
				chr2	33824788	33824789	rs141574939													chr6	31166624	31166625	rs28362350
				chr15	92424933	92424934	rs564013325													chr6	31167759	31167760	rs28362351
				chr10	21177584	21177585	rs565598419													chr6	31168386	31168387	rs28362352
				chr4	89219928	89219929	rs72877298													chr6	31168570	31168571	rs28362353
				chr3	53926887	53926888	rs192059233													chr6	31168623	31168624	rs28362354
				chr1	116292778	116292779	rs561362721													chr4	154404246	154404247	rs189356690
				chr15	71922850	71922851	rs531373991													chr10	135091448	135091449	rs550124809
				chr20	634065	634066	rs541423499													chr20	43600898	43600899	rs192892253
				chr15	92461284	92461285	rs191746829													chr6	24934992	24934993	rs548599992
				chr8	74882980	74882981	rs148231953													chr14	91860562	91860563	rs118136339
				chr2	11599943	11599944	rs6705126													chr14	91838984	91838985	rs572690475
				chr7	1572615	1572616	rs115948897													chr9	92143638	92143639	rs188387436
				chr4	53577658	53577659	rs556346836													chr1	47081751	47081752	rs183196731
				chr16	58062653	58062654	rs552398658													chr21	46344133	46344134	rs71322597
				chr7	35427681	35427682	rs142299853													chr7	44087759	44087760	rs534841464
				chr7	136623599	136623600	rs527759921													chr4	154443915	154443916	rs78751079
				chr8	58906985	58906986	rs575479947													chr19	8627727	8627728	rs542861489
				chr2	240965651	240965652	rs552363255													chr9	92137874	92137875	rs571917941
				chr22	26245405	26245406	rs544967175													chr14	91870666	91870667	rs578251215
				chr10	92688182	92688183	rs574389000													chr9	92109420	92109421	rs182654674
				chr7	157130387	157130388	rs555964259													chr11	67764259	67764260	rs144979304
				chr6	123792492	123792493	rs117575261													chr3	32440804	32440805	rs531985513
				chr13	75960466	75960467	rs971855													chr1	160549824	160549825	rs74835555
				chr12	33006664	33006665	rs550591864													chr11	104913450	104913451	rs555338306
				chr14	34521914	34521915	rs552784135													chr18	2641065	2641066	rs7232358
				chr6	140366460	140366461	rs191504238													chr7	73640990	73640991	rs188334536
				chr3	192442463	192442464	rs188449777													chr12	104895178	104895179	rs548670921
				chr12	19324838	19324839	rs560327930													chr12	104884369	104884370	rs7972201
				chr1	85224898	85224899	rs375015857													chr13	46700592	46700593	rs41284157
				chr14	62218963	62218964	rs73317120													chr3	32434349	32434350	rs549963626
				chr19	57875317	57875318	rs551048190													chr13	46742766	46742767	rs41284159
				chr3	119137097	119137098	rs559362755													chr19	8634424	8634425	rs528428717
				chr6	164526793	164526794	rs67993875													chr6	24949347	24949348	rs577266165
				chr5	16490348	16490349	rs113632536													chr15	45011670	45011671	rs572642902
				chr4	75978227	75978228	rs72862214													chr17	29145246	29145247	rs141022436
				chr2	40784073	40784074	rs573111165													chr12	105075900	105075901	rs189318704
				chr1	16341461	16341462	rs556134304													chr13	46869613	46869614	rs574278207
				chr5	78673787	78673788	rs548056484													chr5	39264706	39264707	rs150028652
				chr11	6412118	6412119	rs144428799													chr11	64625097	64625098	rs543862263
				chr1	78353402	78353403	rs545419525													chr15	100104897	100104898	rs549907846
				chr8	131556939	131556940	rs139588901													chr9	92136460	92136461	rs546165765
				chr9	101706180	101706181	rs548798723													chr1	45187437	45187438	rs189287309
				chr7	43768771	43768772	rs17654257													chr19	8626864	8626865	rs533526438
				chr16	29272600	29272601	rs532563426													chr14	91845966	91845967	rs575569407
				chr5	16535435	16535436	rs571913064													chr6	32938309	32938310	rs116409526
				chr20	34286264	34286265	rs189239945													chr8	37758316	37758317	rs80239069
				chr4	23869563	23869564	rs150690976													chr1	45196500	45196501	rs569525539
				chr18	25756192	25756193	rs553007645													chr19	36400186	36400187	rs561260120
				chr1	217310411	217310412	rs117068884													chr1	45187201	45187202	rs577441216
				chr18	9113195	9113196	rs533502039													chr19	54883298	54883299	rs570495167
				chr7	33147216	33147217	rs3847007													chr11	3850790	3850791	rs192063566
				chr18	8622330	8622331	rs567604075													chr1	89738032	89738033	rs569529326
				chr10	33579489	33579490	rs529778809													chr14	91782712	91782713	rs114191685
				chr10	77043195	77043196	rs192270067													chr9	77726177	77726178	rs531257412
				chr4	120860684	120860685	rs183934383													chr19	8622730	8622731	rs567423391
				chr7	151392112	151392113	rs553574981													chr1	15747887	15747888	rs570932577
				chr5	41182342	41182343	rs77853485													chr1	47078382	47078383	rs570932578
				chr3	177038722	177038723	rs115751238													chr4	40244383	40244384	rs182011632
				chr2	40473346	40473347	rs380590													chr21	46336761	46336762	rs531479873
				chr4	169426977	169426978	rs2319915													chr12	105087417	105087418	rs563010972
				chr6	123939799	123939800	rs77967293													chr19	8566179	8566180	rs566165386
				chr1	78353982	78353983	rs560474848													chr4	185353298	185353299	rs149589732
				chr8	17647029	17647030	rs569132167													chr9	92151967	92151968	rs80319839
				chr14	34406611	34406612	rs543189052													chr12	104912673	104912674	rs539296760
				chr13	20710857	20710858	rs150885200													chr4	40243373	40243374	rs116525256
				chr2	128420999	128421000	rs138487899													chr11	73688096	73688097	rs45462496
				chr3	69161355	69161356	rs529517570													chr4	185373174	185373175	rs552137278
				chr2	26466835	26466836	rs535297146													chr17	80398175	80398176	rs576301256
				chr8	125370649	125370650	rs539119878													chr4	185379074	185379075	rs558712634
				chr4	186489464	186489465	rs529674144													chr14	91836731	91836732	rs564225720
				chr6	13360844	13360845	rs530828564													chr19	36400596	36400597	rs148442561
				chr4	159729850	159729851	rs559548783													chr21	46973182	46973183	rs537126513
				chr11	62559404	62559405	rs201573295													chr9	77766331	77766332	rs146680873
				chr3	192361422	192361423	rs576965223													chr5	169079785	169079786	rs556825589
				chr6	139606850	139606851	rs535212478													chr14	91776798	91776799	rs7157160
				chr4	142000120	142000121	rs544011437													chr6	31169771	31169772	rs190551679
				chr13	75976316	75976317	rs77971785													chr14	91878779	91878780	rs563319210
				chr15	57881218	57881219	rs574675269													chr17	29150365	29150366	rs116807421
				chr1	55020348	55020349	rs184027458													chr12	104995181	104995182	rs7316145
				chr3	14273943	14273944	rs374896313													chr21	46903036	46903037	rs141427792
				chr4	120861473	120861474	rs1503542													chr6	24935888	24935889	rs76774742
				chr18	19763709	19763710	rs538054304													chr19	54878409	54878410	rs536969441
				chr9	109437751	109437752	rs182083434													chr21	46314518	46314519	rs554303763
				chr6	139116838	139116839	rs116909082													chr15	65176665	65176666	rs143104403
				chr1	237303935	237303936	rs115979568													chr11	64627768	64627769	rs576058223
				chr10	116385180	116385181	rs187323707													chr20	43614050	43614051	rs562881554
				chr3	138073947	138073948	rs545026955													chr20	56204804	56204805	rs149133797
				chr15	35089094	35089095	rs570150463													chr6	26196622	26196623	rs569396926
				chr4	23875039	23875040	rs114039167													chr5	39257166	39257167	rs570673676
				chr6	129668216	129668217	rs182700409													chr10	129845624	129845625	rs61758315
				chr10	3115378	3115379	rs145017021													chr10	129845626	129845627	rs61758316
				chr4	114608082	114608083	rs192798946													chr12	104879789	104879790	rs183054671
				chr4	141861790	141861791	rs116539743													chr15	89182210	89182211	rs146969831
				chr1	237303173	237303174	rs189322412													chr1	45196776	45196777	rs143518054
				chr2	3605537	3605538	rs34613047													chr17	29635919	29635920	rs144994649
				chr14	55238454	55238455	rs545210969													chr2	175464440	175464441	rs531336539
				chr6	13397595	13397596	rs60980292													chr3	32463104	32463105	rs151101273
				chr18	33888078	33888079	rs563193792													chr13	46699328	46699329	rs190055545
				chr3	160282373	160282374	rs565299390													chr6	24935579	24935580	rs150673915
				chr14	76777521	76777522	rs546880731													chr21	46350052	46350053	rs538098068
				chr9	107538643	107538644	rs569541816													chr9	140502904	140502905	rs549791577
				chr3	42093404	42093405	rs138220555													chr12	105038926	105038927	rs375320306
				chr8	98814057	98814058	rs138038272													chr6	24921520	24921521	rs569096350
				chr5	41507178	41507179	rs572754168													chr9	117160920	117160921	rs10817602
				chr13	29531823	29531824	rs188265957													chr9	117158496	117158497	rs10817600
				chr3	69837147	69837148	rs535152875													chr9	117159976	117159977	rs10817601
				chr10	72085538	72085539	rs540685835													chr6	32823588	32823589	rs116053981
				chr18	3206621	3206622	rs79042987													chr14	91882261	91882262	rs542721926
				chr3	14259125	14259126	rs562863248													chr19	41804354	41804355	rs368108603
				chr4	174429015	174429016	rs72992529													chr7	36764705	36764706	rs564849000
				chr18	8561938	8561939	rs112246635													chr3	14454950	14454951	rs539485336
				chr15	35998450	35998451	rs552897210													chr9	100684183	100684184	rs542166313
				chr20	18547553	18547554	rs553220714													chr2	175452773	175452774	rs183518471
				chr3	167587543	167587544	rs545598099													chr10	135090936	135090937	rs183252345
				chr4	47802622	47802623	rs561072247													chr6	24935051	24935052	rs116386639
				chr7	150882851	150882852	rs558528091													chr6	30464441	30464442	rs139371002
				chr12	5687066	5687067	rs138772112													chr14	91822170	91822171	rs553363488
				chr3	69768939	69768940	rs7625281													chr3	14443783	14443784	rs536130625
				chr4	53582179	53582180	rs567646600													chr3	14451041	14451042	rs187087313
				chr18	33961987	33961988	rs139880718													chr19	50004498	50004499	rs73056062
				chr18	25553743	25553744	rs528584641													chr19	35495011	35495012	rs56315835
				chr6	17283529	17283530	rs115470589													chr1	45196173	45196174	rs578038543
				chr14	55235281	55235282	rs4901541													chr4	8201223	8201224	rs576539614
				chr6	123955300	123955301	rs537707838													chr6	24930283	24930284	rs192731242
				chr14	55143298	55143299	rs138078578													chr18	2656892	2656893	rs111917063
				chr6	123760525	123760526	rs117046447													chr6	146865146	146865147	rs199508805
				chr17	48449677	48449678	rs148123143													chr17	80194370	80194371	rs538234387
				chr1	201347047	201347048	rs45529540													chr14	91839802	91839803	rs542074286
				chr6	13573556	13573557	rs534617760													chr5	39201443	39201444	rs78666690
				chr20	32004466	32004467	rs191293609													chr14	91789940	91789941	rs529250654
				chr3	42108469	42108470	rs562731878													chr6	31554169	31554170	rs532842724
				chr2	179664192	179664193	rs576505231													chr21	46345888	46345889	rs529532967
				chr6	118875073	118875074	rs528293657													chr14	91776433	91776434	rs2277507
				chr14	55184301	55184302	rs189005247													chr14	50528599	50528600	rs149439596
				chr1	60372967	60372968	rs11572282													chr8	141609226	141609227	rs550701212
				chr4	95373271	95373272	rs540606372													chr4	185344862	185344863	rs561888732
				chr6	53538326	53538327	rs569994345													chr6	32441391	32441392	rs562057037
				chr19	41944741	41944742	rs142012292													chr13	46751279	46751280	rs540621524
				chr6	2972677	2972678	rs565830118													chr17	29146049	29146050	rs568786096
				chr8	17937127	17937128	rs533414701													chr19	35657796	35657797	rs138205701
				chr1	237209760	237209761	rs115144073													chr12	104940967	104940968	rs143269652
				chr9	97714454	97714455	rs553674717													chr19	50019175	50019176	rs144686702
				chr1	64166462	64166463	rs545131800													chr3	14471941	14471942	rs541828459
				chr7	80237824	80237825	rs75126765													chr5	39211273	39211274	rs531804609
				chr13	75995367	75995368	rs139165201													chr6	31555188	31555189	rs9267503
				chr1	85336094	85336095	rs185070713													chr14	91856271	91856272	rs12437423
				chr9	107526693	107526694	rs562853540													chr7	36766524	36766525	rs576061420
				chr22	34306515	34306516	rs5999140													chr9	92111187	92111188	rs193228382
				chr1	55019268	55019269	rs185549524													chr1	15747534	15747535	rs529110380
				chr8	42250855	42250856	rs549081951													chr9	92136588	92136589	rs3002338
				chr18	34038983	34038984	rs148088207													chr4	154605787	154605788	rs190132972
				chr2	63821116	63821117	rs74339869													chr11	104971905	104971906	rs530804217
				chr13	76039730	76039731	rs75245355													chr2	152143357	152143358	rs548245841
				chr15	92577141	92577142	rs562176121													chr9	92136609	92136610	rs3002337
				chr14	32926381	32926382	rs12882489													chr9	92142047	92142048	rs3002336
				chr5	41453819	41453820	rs549183939													chr19	35495530	35495531	rs117814806
				chr1	236855792	236855793	rs541337875													chr11	64637361	64637362	rs575234698
				chr13	34186329	34186330	rs544987125													chr1	175158500	175158501	rs553152504
				chr18	33877201	33877202	rs149033599													chr17	29634621	29634622	rs111498285
				chr3	105380646	105380647	rs73854354													chr21	46342179	46342180	rs550930084
				chr5	136984693	136984694	rs577814953													chr3	32465357	32465358	rs544694046
				chr4	23905419	23905420	rs185158229													chr10	135071462	135071463	rs572020913
				chr4	95417664	95417665	rs774993													chr6	31547938	31547939	rs540038900
				chr3	37109922	37109923	rs552090383													chr10	129850008	129850009	rs182757536
				chr3	192057916	192057917	rs559568894													chr12	105036248	105036249	rs181804735
				chr20	24488169	24488170	rs6049745													chr12	105075754	105075755	rs573239016
				chr18	32651343	32651344	rs563028386													chr19	8558592	8558593	rs564095198
				chr3	38688421	38688422	rs549713843													chr19	8626030	8626031	rs4566305
				chr1	236685748	236685749	rs1266386													chr20	56194006	56194007	rs79787298
				chr5	195734	195735	rs2277055													chr14	91871389	91871390	rs558747483
				chr8	9016113	9016114	rs11249904													chr4	185369405	185369406	rs542824612
				chr10	116466921	116466922	rs540929993													chr14	91826778	91826779	rs137879294
				chr2	173938585	173938586	rs79732519													chr6	31547459	31547460	rs3091258
				chr6	4382785	4382786	rs116121559													chr17	29139512	29139513	rs546808269
				chr1	78366062	78366063	rs574558063													chr11	5705553	5705554	rs59723170
				chr5	66124931	66124932	rs539794064													chr10	129846009	129846010	rs7911904
				chr6	16216577	16216578	rs575796348													chr12	105007321	105007322	rs565111248
				chr4	186059258	186059259	rs554791431													chr6	30647184	30647185	rs543651366
				chr6	166796596	166796597	rs562563891													chr12	104990090	104990091	rs535273372
				chr10	121062264	121062265	rs182748681													chr17	80193904	80193905	rs150129067
				chr4	186667645	186667646	rs544731248													chr3	14465590	14465591	rs548186231
				chr12	117497522	117497523	rs567892135													chr14	91792240	91792241	rs139124704
				chr1	236687127	236687128	rs190605867													chr14	20922564	20922565	rs553601096
				chr8	125385936	125385937	rs535347386													chr19	8622548	8622549	rs189861458
				chr3	135861729	135861730	rs370035579													chr9	117149877	117149878	rs572727553
				chr3	69913892	69913893	rs573036195													chr15	57593100	57593101	rs578030974
				chr7	107586254	107586255	rs547466725													chr7	144533251	144533252	rs539077833
				chr2	179911540	179911541	rs570602756													chr7	128043977	128043978	rs566742148
				chr3	177800628	177800629	rs182545441													chr13	46774827	46774828	rs561193355
				chr3	178375557	178375558	rs190376292													chr2	175482439	175482440	rs150045702
				chr3	40334893	40334894	rs548731040													chr19	35488680	35488681	rs556742166
				chr4	186667600	186667601	rs572588621													chr5	39211810	39211811	rs545826438
				chr2	33682824	33682825	rs561065224													chr6	24996078	24996079	rs537146925
				chr5	41374248	41374249	rs566266019													chr21	46972412	46972413	rs560606175
				chr3	69153840	69153841	rs549790976													chr6	2841009	2841010	rs568895355
				chr1	236872828	236872829	rs12563365													chr5	39208413	39208414	rs144363271
				chr9	104161231	104161232	rs543242580													chr19	8565291	8565292	rs529259650
				chr2	40779707	40779708	rs113501192													chr6	31466726	31466727	rs547668308
				chr12	2484510	2484511	rs113774319													chr4	185366369	185366370	rs111450965
				chr6	139609836	139609837	rs571920038													chr6	27870298	27870299	rs367628274
				chr16	46824205	46824206	rs576431044													chr1	192131280	192131281	rs557202377
				chr13	75957098	75957099	rs556351609													chr15	65175967	65175968	rs557768664
				chr4	141998887	141998888	rs143804835													chr9	117148792	117148793	rs527630391
				chr1	20832893	20832894	rs191740266													chr4	113201757	113201758	rs528479992
				chr10	3114993	3114994	rs10795000													chr1	175158511	175158512	rs566531494
				chr5	115695406	115695407	rs544550026													chr11	64622426	64622427	rs536888915
				chr1	55018126	55018127	rs373705004													chr14	91874955	91874956	rs2295882
				chr6	105613498	105613499	rs574009143													chr20	43618657	43618658	rs185714259
				chr6	53516796	53516797	rs538673919													chr22	38035477	38035478	rs367969342
				chr5	41437794	41437795	rs147426209													chr12	105063112	105063113	rs566976216
				chr12	19294533	19294534	rs541817453													chr4	40244396	40244397	rs567783531
				chr3	158293136	158293137	rs187046103													chr6	32405579	32405580	rs6939115
				chr18	19779406	19779407	rs529175228													chr15	40598024	40598025	rs575523402
				chr6	139117156	139117157	rs369003534													chr6	31462544	31462545	rs190243820
				chr15	57998468	57998469	rs115120589													chr1	160517851	160517852	rs539651361
				chr2	237149940	237149941	rs6756597													chr19	54866911	54866912	rs200961101
				chr5	79014599	79014600	rs140050458													chr4	185307267	185307268	rs141058725
				chr10	103815663	103815664	rs558551305													chr15	89184989	89184990	rs191965904
				chr10	72650573	72650574	rs2691148													chr4	174254546	174254547	rs180858594
				chr7	44162383	44162384	rs3217948													chr19	15572631	15572632	rs118133980
				chr5	41503582	41503583	rs534974038													chr14	91841837	91841838	rs748367
				chr19	29374609	29374610	rs372421517													chr3	32444690	32444691	rs545074896
				chr5	32714122	32714123	rs73755098													chr12	104859279	104859280	rs545974595
				chr9	134150068	134150069	rs539959957													chr5	169075685	169075686	rs556569909
				chr4	114503670	114503671	rs145612040													chr9	117101431	117101432	rs537780344
				chr4	186668951	186668952	rs560481842													chr6	31549883	31549884	rs576862768
				chr4	95388410	95388411	rs144035228													chr19	8628901	8628902	rs536589234
				chr4	141846178	141846179	rs75197505													chr21	46301442	46301443	rs138537908
				chr18	32699124	32699125	rs185809366													chr6	32818578	32818579	rs113165054
				chr7	123309346	123309347	rs570339620													chr4	185380279	185380280	rs737405
				chr10	112544482	112544483	rs554425957													chr2	175453868	175453869	rs537518381
				chr3	66501413	66501414	rs565762595													chr6	24918422	24918423	rs561429425
				chr6	13428316	13428317	rs187618113													chr9	92111227	92111228	rs552033527
				chr10	116397299	116397300	rs561793765													chr19	35497862	35497863	rs8102590
				chr3	124756635	124756636	rs111440880													chr3	52279467	52279468	rs556389318
				chr15	92345937	92345938	rs575271892													chr6	27777843	27777844	rs569053667
				chr19	30153540	30153541	rs537907854													chr6	24950564	24950565	rs139118554
				chr19	36644115	36644116	rs544697440													chr9	134143710	134143711	rs561005796
				chr10	116267402	116267403	rs190612410													chr20	5584936	5584937	rs189862970
				chr12	114811349	114811350	rs148567911													chr6	31463150	31463151	rs576768821
				chr10	112575964	112575965	rs543398474													chr11	58341914	58341915	rs528353161
				chr7	107601752	107601753	rs537148295													chr14	91797687	91797688	rs528431742
				chr1	237205905	237205906	rs77780919													chr6	30650904	30650905	rs148103483
				chr5	66304536	66304537	rs181146832													chr4	100768328	100768329	rs554379872
				chr7	44163128	44163129	rs3217946													chr3	52252048	52252049	rs140154844
				chr3	15565487	15565488	rs548855569													chr11	46259347	46259348	rs543546910
				chr12	117508557	117508558	rs577310103													chr20	56204309	56204310	rs8183452
				chr20	19787430	19787431	rs143252023													chr7	43691025	43691026	rs138040479
				chr6	13397419	13397420	rs534943121													chr1	89740696	89740697	rs186259277
				chr5	66192837	66192838	rs188296325													chr19	41856965	41856966	rs535614497
				chr22	34265123	34265124	rs540254041													chr21	46337932	46337933	rs185047096
				chr3	100427523	100427524	rs140713495													chr16	66596857	66596858	rs546262632
				chr6	17985002	17985003	rs563625190													chr6	31164435	31164436	rs550701573
				chr11	22646783	22646784	rs146219377													chr4	154408093	154408094	rs77404512
				chr6	111279989	111279990	rs556597393													chr14	91785392	91785393	rs147511274
				chr7	35225072	35225073	rs533121801													chr10	129848111	129848112	rs547200525
				chr9	85873359	85873360	rs529511084													chr4	40229030	40229031	rs553963826
				chr5	78988324	78988325	rs140261716													chr16	66586860	66586861	rs566564008
				chr6	129668565	129668566	rs78142376													chr11	64640861	64640862	rs556488876
				chr10	105155065	105155066	rs11191676													chr12	105090022	105090023	rs572755817
				chr4	75930376	75930377	rs568735401													chr11	5712731	5712732	rs149598133
				chr15	92552513	92552514	rs8023646													chr6	31172654	31172655	rs2894180
				chr4	47826663	47826664	rs527503562													chr6	30475889	30475890	rs188626715
				chr7	151324332	151324333	rs565520261													chr6	32632886	32632887	rs201184533
				chr10	123879977	123879978	rs558431094													chr17	29637186	29637187	rs537102400
				chr1	232735713	232735714	rs149600562													chr3	32447914	32447915	rs564612325
				chr8	125365097	125365098	rs546394386													chr11	46260238	46260239	rs72910006
				chr1	237174407	237174408	rs79367939													chr3	32434206	32434207	rs114130641
				chr13	24137241	24137242	rs78876969													chr6	32861580	32861581	rs547927851
				chr2	40501346	40501347	rs543459362													chr20	43598247	43598248	rs116137163
				chr13	30002282	30002283	rs3121756													chr1	202124632	202124633	rs372383427
				chr1	74933651	74933652	rs185535132													chr1	200985446	200985447	rs535980365
				chr10	112498329	112498330	rs10885031													chr10	135073918	135073919	rs182971916
				chr13	76399742	76399743	rs534895571													chr10	135091585	135091586	rs183794565
				chr12	19322569	19322570	rs557351363													chr11	73692207	73692208	rs566797484
				chr14	55178704	55178705	rs911618													chr6	31549604	31549605	rs566235016
				chr5	175084414	175084415	rs541665432													chr21	42734112	42734113	rs113291436
				chr15	35988827	35988828	rs553059415													chr21	46335400	46335401	rs13050770
				chr22	32472373	32472374	rs189529897													chr3	38181208	38181209	rs570566024
				chr4	76999381	76999382	rs145134634													chr22	38031659	38031660	rs371073352
				chr9	134207033	134207034	rs565899301													chr4	174254695	174254696	rs190555602
				chr5	79025109	79025110	rs186943498													chr15	55559998	55559999	rs183248484
				chr15	71950182	71950183	rs533628476													chr10	11222091	11222092	rs552525762
				chr6	164524338	164524339	rs555358886													chr14	91883883	91883884	rs567223989
				chr3	138118974	138118975	rs572971463													chr4	154445360	154445361	rs560418439
				chr6	26224471	26224472	rs571221045													chr13	46870630	46870631	rs137997007
				chr6	139571139	139571140	rs9495394													chr4	8229321	8229322	rs142991324
				chr4	95382585	95382586	rs529891125													chr3	52285866	52285867	rs565249054
				chr12	2491618	2491619	rs551909326													chr11	5705256	5705257	rs573440200
				chr15	83726343	83726344	rs192989430													chr14	91860676	91860677	rs569367663
				chr12	60009158	60009159	rs535436992													chr11	6640723	6640724	rs541335842
				chr9	97714143	97714144	rs72750334													chr12	104873069	104873070	rs184378455
				chr10	116440601	116440602	rs145719456													chr7	38380487	38380488	rs147857203
				chr4	75929716	75929717	rs553057017													chr16	21660135	21660136	rs149512321
				chr17	66908032	66908033	rs182950327													chr5	39274210	39274211	rs190932838
				chr12	2492810	2492811	rs550047470													chr2	175433440	175433441	rs149781344
				chr5	167372667	167372668	rs7724997													chr12	2026690	2026691	rs187256971
				chr1	60374450	60374451	rs559789473													chr14	91789532	91789533	rs188221717
				chr3	178564914	178564915	rs560628614													chr4	154394788	154394789	rs541944996
				chr1	116247473	116247474	rs150990114													chr20	43606888	43606889	rs572362666
				chr8	97287347	97287348	rs114367873													chr5	43038812	43038813	rs565987418
				chr10	112534850	112534851	rs570109643													chr3	52269117	52269118	rs115709746
				chr2	40357015	40357016	rs554844279													chr12	104961205	104961206	rs541636384
				chr10	60096222	60096223	rs565921305													chr11	64644091	64644092	rs148694106
				chr1	228395601	228395602	rs555596637													chr9	77710118	77710119	rs143737024
				chr7	80272179	80272180	rs541206536													chr6	24910246	24910247	rs534595573
				chr17	48242439	48242440	rs61627360													chr13	46735401	46735402	rs116119361
				chr4	186621995	186621996	rs568399837													chr5	66504239	66504240	rs557388556
				chr7	35290890	35290891	rs539387168													chr1	160635716	160635717	rs539762881
				chr10	88447352	88447353	rs527408377													chr12	104918380	104918381	rs73185409
				chr1	236851416	236851417	rs182575678													chr6	31463752	31463753	rs540644307
				chr11	130319374	130319375	rs536312332													chr20	43596762	43596763	rs540658167
				chr4	47839440	47839441	rs2014934													chr3	14446872	14446873	rs58589206
				chr3	177802865	177802866	rs142971094													chr4	185381183	185381184	rs78488097
				chr5	175101225	175101226	rs563575726													chr3	52279316	52279317	rs567256588
				chr9	106854939	106854940	rs116123985													chr2	65092181	65092182	rs565068609
				chr22	33721037	33721038	rs114781749													chr9	134144312	134144313	rs552253634
				chr15	100017433	100017434	rs4965250													chr21	46345975	46345976	rs551556935
				chr7	80287208	80287209	rs3211870													chr7	36767163	36767164	rs550422816
				chr12	19293796	19293797	rs114654037													chr6	27840094	27840095	rs187255691
				chr12	19284541	19284542	rs189286194													chr4	8207691	8207692	rs114867988
				chr22	36003297	36003298	rs368581655													chr6	25017553	25017554	rs138457064
				chr16	10425793	10425794	rs143906128													chr6	31323809	31323810	rs41541124
				chr15	83733924	83733925	rs371667294													chr19	35661561	35661562	rs557765867
				chr1	116247727	116247728	rs555646021													chr11	64622017	64622018	rs34740136
				chr13	76375068	76375069	rs369238115													chr2	175438734	175438735	rs553784305
				chr14	95997840	95997841	rs192504195													chr15	45005747	45005748	rs538239340
				chr18	34073181	34073182	rs558846152													chr7	73625638	73625639	rs545693662
				chr5	53755076	53755077	rs533847353													chr6	31464228	31464229	rs9267366
				chr9	97692087	97692088	rs549533301													chr21	46346100	46346101	rs557594364
				chr18	25757279	25757280	rs548153796													chr6	31555321	31555322	rs17207148
				chr5	111667229	111667230	rs552765306													chr9	134138014	134138015	rs558626852
				chr16	46791755	46791756	rs533267417													chr11	73686024	73686025	rs184147582
				chr2	10985090	10985091	rs569440197													chr6	2840259	2840260	rs140452727
				chr4	23875744	23875745	rs562806259													chr4	40228726	40228727	rs191973002
				chr13	34186269	34186270	rs572965415													chr12	104871030	104871031	rs558346259
				chr17	77024703	77024704	rs138568959													chr1	45196313	45196314	rs180838150
				chr6	129209142	129209143	rs6913749													chr3	14464535	14464536	rs142643367
				chr13	43702114	43702115	rs542677263													chr19	50015516	50015517	rs190467057
				chr22	34153426	34153427	rs114086284													chr12	105044940	105044941	rs116813262
				chr6	17278041	17278042	rs577095597													chr11	46259736	46259737	rs565121615
				chr3	42059117	42059118	rs77615916													chr12	105131526	105131527	rs569874109
				chr9	111874752	111874753	rs538396407													chr12	105141827	105141828	rs544077944
				chr13	20703030	20703031	rs554262163													chr8	141608710	141608711	rs184968456
				chr2	26465973	26465974	rs187664712													chr20	43613217	43613218	rs560906095
				chr2	173952021	173952022	rs540071909													chr1	15746610	15746611	rs149289645
				chr17	77016869	77016870	rs113631190													chr11	64642606	64642607	rs575421918
				chr5	91624541	91624542	rs189176657													chr12	105050341	105050342	rs577739691
				chr5	41406056	41406057	rs139304633													chr12	47609608	47609609	rs556610878
				chr2	229037077	229037078	rs559296429													chr5	39275118	39275119	rs546921873
				chr2	40509352	40509353	rs142218602													chr11	73685967	73685968	rs540490140
				chr18	33915413	33915414	rs370797937													chr7	38351126	38351127	rs562739869
				chr4	95372421	95372422	rs145397304													chr12	105070686	105070687	rs189348634
				chr9	111870714	111870715	rs541458776													chr16	21638558	21638559	rs532980826
				chr7	35281210	35281211	rs2270223													chr3	32446004	32446005	rs577436863
				chr1	237548122	237548123	rs545771755													chr19	41808483	41808484	rs566596010
				chr15	92562115	92562116	rs576560303													chr14	91833811	91833812	rs548045868
				chr3	167770395	167770396	rs558386309													chr11	6639825	6639826	rs189816289
				chr1	6660192	6660193	rs550115876													chr5	39192181	39192182	rs541749013
				chr3	135788769	135788770	rs148608219													chr13	46747466	46747467	rs147365467
				chr3	66421265	66421266	rs541760372													chr15	45004864	45004865	rs558650514
				chr13	32739059	32739060	rs75956711													chr19	41856510	41856511	rs559657670
				chr13	76377749	76377750	rs555417605													chr7	144531151	144531152	rs116200022
				chr7	21978523	21978524	rs530620316													chr4	154605595	154605596	rs555464923
				chr10	124004168	124004169	rs566155750													chr1	112021001	112021002	rs573877136
				chr2	128429441	128429442	rs534068695													chr14	91848355	91848356	rs569273488
				chr12	106695760	106695761	rs554120133													chr14	50506650	50506651	rs527817462
				chr2	179602804	179602805	rs550187473													chr10	11268411	11268412	rs79044562
