## Supplementary material for "TSABL: Trait Specific Annotation Based Locus Predictor": Table S7 (part 25 of 93)

### Sheet: B No GWAS SNP lists (continued)
autoimmune	autoimmune	autoimmune	autoimmune	ECG	ECG	ECG	ECG	lipids	lipids	lipids	lipids	platelets	platelets	platelets	platelets	RBC	RBC	RBC	RBC	WBC	WBC	WBC	WBC
				chr2	100020940	100020941	rs550394464													chr21	42740125	42740126	rs558515203
				chr15	92689377	92689378	rs573307332													chr9	35114595	35114596	rs143719834
				chr3	193311684	193311685	rs570470827													chr15	100108112	100108113	rs144953610
				chr3	167772088	167772089	rs535196604													chr11	71709301	71709302	rs116374041
				chr10	33602512	33602513	rs540154014													chr3	13461309	13461310	rs75538997
				chr1	237246329	237246330	rs539483051													chr19	15575176	15575177	rs567299289
				chr5	145441579	145441580	rs368129681													chr11	104837908	104837909	rs186651971
				chr12	39835579	39835580	rs536059621													chr4	185372369	185372370	rs188635561
				chr12	117486899	117486900	rs550237149													chr15	73076911	73076912	rs142130581
				chr3	179401274	179401275	rs567587251													chr5	39203206	39203207	rs536511689
				chr10	33584337	33584338	rs559996379													chr6	31549787	31549788	rs576076186
				chr22	38856539	38856540	rs536545704													chr16	31889058	31889059	rs952006
				chr7	123288008	123288009	rs193294725													chr12	1906819	1906820	rs150493861
				chr13	43632082	43632083	rs57722634													chr11	64624203	64624204	rs535124241
				chr3	192209138	192209139	rs139703638													chr7	38374321	38374322	rs146307955
				chr6	164569999	164570000	rs535222985													chr5	39189998	39189999	rs138473321
				chr6	39029468	39029469	rs74607943													chr9	117129893	117129894	rs145812393
				chr2	33709107	33709108	rs567445674													chr2	175457756	175457757	rs116383146
				chr12	93567566	93567567	rs147584819													chr11	58341633	58341634	rs541556958
				chr1	232455406	232455407	rs113553080													chr9	92151879	92151880	rs145904681
				chr7	1571401	1571402	rs543752590													chr5	39217044	39217045	rs137857613
				chr1	232620301	232620302	rs142160799													chr22	38037249	38037250	rs576954012
				chr8	124663921	124663922	rs200884506													chr10	11222512	11222513	rs555078134
				chr10	18819870	18819871	rs556465772													chr7	43688084	43688085	rs11974173
				chr2	33780352	33780353	rs142018028													chr15	44955852	44955853	rs571475139
				chr6	134375080	134375081	rs546090633													chr12	104965195	104965196	rs187271285
				chr10	33622181	33622182	rs141597982													chr6	26402761	26402762	rs4712989
				chr3	42105231	42105232	rs77394677													chr21	46333756	46333757	rs569269014
				chr10	61899351	61899352	rs543808504													chr4	185368957	185368958	rs561719121
				chr8	17480203	17480204	rs559264203													chr7	43691042	43691043	rs554964410
				chr5	16540506	16540507	rs115117014													chr9	117148166	117148167	rs576988623
				chr10	123995830	123995831	rs543306037													chr20	43606786	43606787	rs146657236
				chr14	75349798	75349799	rs544488788													chr19	41803687	41803688	rs558207678
				chr5	175814701	175814702	rs3792914													chr11	64626235	64626236	rs139949915
				chr2	40695887	40695888	rs567431163													chr11	73695244	73695245	rs148283003
				chr1	74885046	74885047	rs186014321													chr6	146865030	146865031	rs546395045
				chr5	138263127	138263128	rs891995													chr5	169075397	169075398	rs527753177
				chr1	74884330	74884331	rs529775861													chr1	45185674	45185675	rs577277884
				chr1	1310450	1310451	rs539152281													chr4	154573286	154573287	rs567466006
				chr8	42270188	42270189	rs545254928													chr21	46333137	46333138	rs567518417
				chr8	124628613	124628614	rs142895808													chr5	43045043	43045044	rs183090942
				chr7	31988504	31988505	rs562589653													chr11	82612861	82612862	rs532529335
				chr4	174427314	174427315	rs530665749													chr5	66501813	66501814	rs537708524
				chr10	103727576	103727577	rs562312036													chr4	154572779	154572780	rs142693862
				chr10	21183031	21183032	rs185722245													chr12	105037699	105037700	rs146675741
				chr1	116298345	116298346	rs181943151													chr9	101011149	101011150	rs577584402
				chr4	141998659	141998660	rs544570784													chr19	54885028	54885029	rs571545838
				chr2	40639699	40639700	rs62149405													chr2	175451411	175451412	rs578254556
				chr5	16537092	16537093	rs144768271													chr1	15738312	15738313	rs577916162
				chr18	32655929	32655930	rs16966396													chr20	43620000	43620001	rs145268656
				chr16	46795556	46795557	rs564940093													chr21	46972345	46972346	rs367890890
				chr1	232693882	232693883	rs540420881													chr2	175475151	175475152	rs577758694
				chr1	111995251	111995252	rs188642859													chr12	104850191	104850192	rs577989914
				chr10	123895914	123895915	rs189218558													chr19	41848266	41848267	rs576359256
				chr14	55135822	55135823	rs78450722													chr12	104964664	104964665	rs7962055
				chr12	32976163	32976164	rs536667723													chr10	129847528	129847529	rs528261351
				chr12	114841089	114841090	rs377114146													chr1	15750317	15750318	rs534863654
				chr2	170687900	170687901	rs538503414													chr10	135075124	135075125	rs142532562
				chr2	11011410	11011411	rs560231089													chr3	32466617	32466618	rs566488397
				chr15	35106446	35106447	rs529011140													chr21	46326904	46326905	rs548099370
				chr1	236882302	236882303	rs1341864													chr21	46351084	46351085	rs573987131
				chr2	18733949	18733950	rs192263888													chr6	31325577	31325578	rs62396269
				chr2	40512898	40512899	rs145851612													chr3	13456624	13456625	rs146825080
				chr10	78386688	78386689	rs538305049													chr6	30484894	30484895	rs533524669
				chr4	108914577	108914578	rs4521419													chr21	46349094	46349095	rs538356493
				chr8	17626804	17626805	rs13264858													chr9	134131883	134131884	rs186795799
				chr10	116372476	116372477	rs79120879													chr19	36232839	36232840	rs552049522
				chr7	157190907	157190908	rs189335392													chr16	21638467	21638468	rs3743703
				chr5	139672328	139672329	rs191339465													chr6	24924170	24924171	rs557950771
				chr2	152685474	152685475	rs141238886													chr4	154449551	154449552	rs566415466
				chr22	34238808	34238809	rs536348422													chr5	39269796	39269797	rs77852380
				chr1	74887420	74887421	rs142077701													chr9	100880149	100880150	rs540855953
				chr4	47816725	47816726	rs73137916													chr19	35496234	35496235	rs145921598
				chr8	17652138	17652139	rs150925153													chr15	45009710	45009711	rs568672618
				chr8	97243705	97243706	rs577916057													chr6	32863530	32863531	rs148355206
				chr10	120981448	120981449	rs114240064													chr6	31556655	31556656	rs3087617
				chr17	48238867	48238868	rs142617333													chr11	58344757	58344758	rs545257159
				chr7	136617124	136617125	rs552311582													chr5	66502879	66502880	rs61553218
				chr6	17975809	17975810	rs570202193													chr6	32937211	32937212	rs115061042
				chr3	178101983	178101984	rs538886896													chr11	3859514	3859515	rs571375478
				chr8	1995096	1995097	rs56331833													chr17	80415673	80415674	rs79228507
				chr8	52558205	52558206	rs530282682													chr6	31584145	31584146	rs547085846
				chr11	130349873	130349874	rs113227815													chr14	91837481	91837482	rs139588838
				chr10	116406709	116406710	rs565700036													chr1	200988193	200988194	rs553495799
				chr3	119219286	119219287	rs566416556													chr3	14444808	14444809	rs186059715
				chr15	25108837	25108838	rs5001649													chr6	25963077	25963078	rs187028057
				chr9	97645589	97645590	rs3886568													chr19	8563728	8563729	rs552801292
				chr7	132743840	132743841	rs191052102													chr17	29146113	29146114	rs146470007
				chr10	112546210	112546211	rs147640851													chr19	35494877	35494878	rs139785275
				chr2	229044940	229044941	rs538240490													chr3	32466738	32466739	rs140913208
				chr8	124634765	124634766	rs73337602													chr16	21659106	21659107	rs570645525
				chr9	127999500	127999501	rs10986663													chr12	105075269	105075270	rs1097245
				chr4	159703023	159703024	rs542043959													chr19	54885484	54885485	rs192207452
				chr15	57941053	57941054	rs576682436													chr19	41853356	41853357	rs374920547
				chr8	8996029	8996030	rs549755541													chr11	5710901	5710902	rs139667844
				chr1	237864014	237864015	rs371070554													chr9	92108720	92108721	rs534660466
				chr14	34505422	34505423	rs191139442													chr12	105133351	105133352	rs559618104
				chr6	55957685	55957686	rs73457085													chr15	40595748	40595749	rs146972280
				chr3	138091478	138091479	rs540340264													chr14	91855267	91855268	rs527696974
				chr8	131540965	131540966	rs539827010													chr12	104850593	104850594	rs559719803
				chr3	156817462	156817463	rs544121007													chr6	27861079	27861080	rs549647947
				chr4	142074713	142074714	rs529567091													chr11	5711420	5711421	rs569367928
				chr1	6657355	6657356	rs575190140													chr14	91842846	91842847	rs112270249
				chr1	217264803	217264804	rs190818786													chr9	117102334	117102335	rs536242709
				chr1	116296995	116296996	rs183180957													chr4	185358902	185358903	rs72703786
				chr8	125608002	125608003	rs529037680													chr19	41860853	41860854	rs74723357
				chr2	179735213	179735214	rs187079637													chr7	73639345	73639346	rs571669736
				chr18	34050675	34050676	rs73421047													chr6	31584491	31584492	rs184649744
				chr18	25712403	25712404	rs17536430													chr1	44444028	44444029	rs529003470
				chr3	160812831	160812832	rs144018331													chr14	91834354	91834355	rs11851055
				chr3	69793941	69793942	rs79695224													chr3	32453373	32453374	rs142224487
				chr11	6413195	6413196	rs2723669													chr6	30460737	30460738	rs531739901
				chr18	34071033	34071034	rs549694993													chr4	185393261	185393262	rs544609618
				chr7	35223655	35223656	rs182852914													chr7	43622926	43622927	rs200156727
				chr7	16066903	16066904	rs561361904													chr6	32441349	32441350	rs182119824
				chr8	17641400	17641401	rs528485843													chr9	77761472	77761473	rs141131528
				chr1	237342993	237342994	rs549908705													chr14	50511516	50511517	rs577238711
				chr1	237373892	237373893	rs537965901													chr21	46338108	46338109	rs561539216
				chr7	132747427	132747428	rs536519869													chr6	26271983	26271984	rs558950722
				chr19	48611773	48611774	rs555883185													chr11	64624693	64624694	rs549147832
				chr8	42324735	42324736	rs191400872													chr2	32489826	32489827	rs192565003
				chr18	33887566	33887567	rs183251401													chr19	8637447	8637448	rs188017021
				chr7	80265463	80265464	rs536466991													chr7	38374308	38374309	rs2735161
				chr5	16616043	16616044	rs139417889													chr20	43621699	43621700	rs562829388
				chr7	107133326	107133327	rs541212382													chr9	117101879	117101880	rs553509904
				chr2	152685304	152685305	rs190686139													chr15	65174958	65174959	rs143752115
				chr3	167748584	167748585	rs539054097													chr20	43623928	43623929	rs550172421
				chr15	71967653	71967654	rs530651573													chr19	8565102	8565103	rs556665366
				chr3	66101147	66101148	rs566574070													chr8	141609342	141609343	rs535193604
				chr1	237328372	237328373	rs576525285													chr6	32815929	32815930	rs58781120
				chr8	17932384	17932385	rs531124990													chr3	32465479	32465480	rs565066281
				chr4	174453474	174453475	rs548330866													chr1	175157478	175157479	rs12060971
				chr10	112558381	112558382	rs61417443													chr12	105140389	105140390	rs551634169
				chr10	112595096	112595097	rs113471122													chr5	39208024	39208025	rs150501232
				chr4	186627560	186627561	rs140932975													chr17	29634325	29634326	rs114093750
				chr7	90227317	90227318	rs534596887													chr6	26199063	26199064	rs76827793
				chr1	236862906	236862907	rs543259909													chr9	77704371	77704372	rs193180294
				chr3	178040190	178040191	rs185077547													chr11	67806403	67806404	rs538598195
				chr1	940633	940634	rs116670667													chr19	41931883	41931884	rs527781792
				chr8	17646928	17646929	rs190513310													chr6	27857966	27857967	rs181627761
				chr4	114503607	114503608	rs576735440													chr11	72427595	72427596	rs566341124
				chr4	186582619	186582620	rs142992175													chr6	27777850	27777851	rs554898930
				chr8	74881901	74881902	rs560047321													chr17	80415953	80415954	rs567886678
				chr3	167814255	167814256	rs148800171													chr11	67764261	67764262	rs186938947
				chr3	38571511	38571512	rs181081628													chr19	50003825	50003826	rs550825662
				chr8	90994216	90994217	rs574171178													chr14	91796193	91796194	rs565126050
				chr2	11008052	11008053	rs545370830													chr11	72429107	72429108	rs145198800
				chr6	129673212	129673213	rs561142207													chr14	91862533	91862534	rs554753431
				chr3	28282814	28282815	rs552069475													chr19	54876500	54876501	rs28366060
				chr1	85666447	85666448	rs561613843													chr6	30484925	30484926	rs372686118
				chr3	138082823	138082824	rs191233941													chr7	38351972	38351973	rs576681727
				chr18	34051197	34051198	rs116282373													chr3	14454889	14454890	rs77281748
				chr6	129818935	129818936	rs139804742													chr11	35165520	35165521	rs187668865
				chr18	25695492	25695493	rs182390196													chr12	105134606	105134607	rs529240275
				chr1	216896592	216896593	rs573749790													chr2	175453691	175453692	rs533538349
				chr4	174477837	174477838	rs551834458													chr6	31320462	31320463	rs200382495
				chr8	17943244	17943245	rs565126555													chr12	105016617	105016618	rs570541934
				chr6	24668542	24668543	rs569837757													chr11	67810476	67810477	rs34227834
				chr1	165618179	165618180	rs537872755													chr6	31236562	31236563	rs182562544
				chr2	88384857	88384858	rs537245648													chr9	120466735	120466736	rs112099833
				chr8	42330419	42330420	rs182887267													chr19	36231370	36231371	rs151173675
				chr20	32005499	32005500	rs200631817													chr15	73075173	73075174	rs181458620
				chr2	11008442	11008443	rs12468528													chr19	54868571	54868572	rs114655022
				chr17	77019660	77019661	rs576080549													chr4	154445119	154445120	rs142147256
				chr4	75944302	75944303	rs567603394													chr19	35488695	35488696	rs576098040
				chr3	167771891	167771892	rs80062717													chr6	26271786	26271787	rs41266827
				chr3	69769520	69769521	rs536986832													chr6	26271438	26271439	rs41266825
				chr19	56123768	56123769	rs544711531													chr18	2636266	2636267	rs576761304
				chr8	98814465	98814466	rs578115645													chr12	104852365	104852366	rs533128857
				chr4	8326355	8326356	rs12501630													chr21	46898297	46898298	rs190097251
				chr10	62059654	62059655	rs573920208													chr15	40596092	40596093	rs569730606
				chr10	92744716	92744717	rs542208233													chr4	185359020	185359021	rs145421295
				chr8	52640318	52640319	rs187573063													chr12	104893502	104893503	rs370574136
				chr2	159840626	159840627	rs35821529													chr7	73623678	73623679	rs74566527
				chr18	32672586	32672587	rs529693062													chr3	32455073	32455074	rs529583482
				chr8	28566890	28566891	rs570845127													chr12	104913677	104913678	rs75077661
				chr5	171022597	171022598	rs11741442													chr9	100872169	100872170	rs530052052
				chr2	40655503	40655504	rs3792003													chr21	42733989	42733990	rs146632281
				chr2	40609415	40609416	rs184457175													chr4	185338131	185338132	rs28640128
				chr22	34265386	34265387	rs5754725													chr9	77724314	77724315	rs577146289
				chr8	17627487	17627488	rs28702571													chr12	105048652	105048653	rs547223932
				chr6	13407291	13407292	rs562579131													chr6	25010343	25010344	rs530416555
				chr15	100017866	100017867	rs190036192													chr16	66595471	66595472	rs541604970
				chr11	113126373	113126374	rs554153780													chr4	113204113	113204114	rs10026212
				chr1	165609197	165609198	rs184521632													chr11	64642195	64642196	rs542144085
				chr1	237303416	237303417	rs2152885													chr9	100865182	100865183	rs558735589
				chr9	134133684	134133685	rs527623746													chr5	169078723	169078724	rs548634901
				chr4	141788703	141788704	rs148501045													chr21	42734927	42734928	rs148944077
				chr16	75600364	75600365	rs8192515													chr3	32475204	32475205	rs138048820
				chr19	41937095	41937096	rs370915008													chr11	67806374	67806375	rs146537871
				chr3	118999741	118999742	rs143524927													chr1	200990498	200990499	rs560477882
				chr10	116384951	116384952	rs529033146													chr1	45196839	45196840	rs74542094
				chr8	17932968	17932969	rs533738917													chr9	117158904	117158905	rs189505054
				chr7	10979269	10979270	rs532391306													chr15	40598763	40598764	rs576994386
				chr10	106113156	106113157	rs533855729													chr16	66597594	66597595	rs367621530
				chr1	100056991	100056992	rs562843455													chr21	46344119	46344120	rs566436153
				chr14	33071302	33071303	rs6571541													chr6	31320820	31320821	rs555909993
				chr1	237209638	237209639	rs146109694													chr16	66597207	66597208	rs539958554
				chr2	237149455	237149456	rs571349618													chr19	50003569	50003570	rs144837471
				chr3	192362181	192362182	rs1503588													chr6	25016898	25016899	rs544778472
				chr10	112552771	112552772	rs189348817													chr9	100867035	100867036	rs190342236
				chr7	158937761	158937762	rs379542													chr11	64618818	64618819	rs144967888
				chr18	3224315	3224316	rs570998789													chr1	160548744	160548745	rs150939143
				chr10	33606884	33606885	rs74129655													chr9	100870088	100870089	rs189323102
				chr4	114370466	114370467	rs77611466													chr3	32525641	32525642	rs551786841
				chr10	120982789	120982790	rs573721828													chr1	15738166	15738167	rs537708123
				chr9	100265215	100265216	rs141732021													chr12	104891740	104891741	rs181301144
				chr4	23881537	23881538	rs570714367													chr5	39164391	39164392	rs61526978
				chr19	41938470	41938471	rs538629185													chr10	11205418	11205419	rs537635585
				chr9	71520362	71520363	rs191785353													chr6	146865180	146865181	rs142273767
				chr1	232621537	232621538	rs114629164													chr21	46351383	46351384	rs539183257
				chr8	42398364	42398365	rs148211506													chr20	43602030	43602031	rs575138887
				chr10	61907727	61907728	rs574147194													chr4	185354594	185354595	rs560277816
				chr1	202374922	202374923	rs576560643													chr14	50512045	50512046	rs537004066
				chr1	232613525	232613526	rs190695439													chr4	40207294	40207295	rs547275062
				chr2	40715729	40715730	rs141834065													chr12	104884911	104884912	rs117897532
				chr7	136768681	136768682	rs188846178													chr3	14451099	14451100	rs549957878
				chr18	19764671	19764672	rs539900336													chr17	80407133	80407134	rs113748563
				chr2	33697659	33697660	rs540899517													chr9	35115730	35115731	rs534454020
				chr3	178385261	178385262	rs537469635													chr5	39220136	39220137	rs571757023
				chr1	6265778	6265779	rs188243417													chr6	32810977	32810978	rs565842666
				chr9	97544489	97544490	rs149413242													chr5	39188769	39188770	rs190805126
				chr7	136613325	136613326	rs193215754													chr17	26875408	26875409	rs145478346
				chr3	53915351	53915352	rs56815433													chr21	46974545	46974546	rs575978955
				chr4	169403279	169403280	rs566793110													chr21	46338882	46338883	rs58315513
				chr1	237254848	237254849	rs563007178													chr11	73687014	73687015	rs139810893
				chr9	97691340	97691341	rs542418184													chr3	32439809	32439810	rs577289911
				chr20	32026852	32026853	rs546697137													chr3	32445288	32445289	rs184603383
				chr3	178173980	178173981	rs562939843													chr9	117130134	117130135	rs115112205
				chr15	92687947	92687948	rs148701005													chr19	35501639	35501640	rs192516631
				chr6	30746335	30746336	rs112986527													chr15	45002266	45002267	rs559208037
				chr8	25866937	25866938	rs559011794													chr6	32826968	32826969	rs532528911
				chr3	177013062	177013063	rs566920287													chr4	185344056	185344057	rs576537192
				chr15	92465585	92465586	rs530745708													chr21	46335712	46335713	rs139739669
				chr15	71839985	71839986	rs544129752													chr14	91776603	91776604	rs187526513
				chr1	145033901	145033902	rs10910710													chr5	169079878	169079879	rs552665750
				chr1	111991173	111991174	rs556442657													chr15	89183962	89183963	rs543381894
				chr6	123763479	123763480	rs56140110													chr19	8637597	8637598	rs564152556
				chr2	229182993	229182994	rs190337849													chr9	117125253	117125254	rs572096245
				chr3	37096201	37096202	rs59936719													chr21	46348540	46348541	rs548872609
				chr12	39791898	39791899	rs548687891													chr9	77735652	77735653	rs541103827
				chr5	66265861	66265862	rs72763021													chr6	108143668	108143669	rs538604153
				chr10	106020996	106020997	rs576427623													chr7	43691519	43691520	rs148698330
				chr3	32167974	32167975	rs563595457													chr4	154394444	154394445	rs371261282
				chr16	82750143	82750144	rs373007286													chr15	55560039	55560040	rs187980993
				chr11	130344692	130344693	rs373085029													chr3	32440972	32440973	rs73071437
				chr2	40621308	40621309	rs375033422													chr6	26252168	26252169	rs141553600
				chr8	52578749	52578750	rs531421822													chr19	8627130	8627131	rs550083266
				chr12	96099726	96099727	rs145094981													chr5	39165776	39165777	rs539851640
				chr1	237211896	237211897	rs562192200													chr21	46897983	46897984	rs550858962
				chr12	64062538	64062539	rs539953402													chr22	38031801	38031802	rs143996479
				chr8	28560832	28560833	rs547954856													chr1	160548394	160548395	rs114823986
				chr18	25690774	25690775	rs578198387													chr5	169081565	169081566	rs543944724
				chr3	66419043	66419044	rs566130550													chr1	160545424	160545425	rs147801299
				chr9	101704736	101704737	rs3824515													chr7	44086329	44086330	rs565457919
				chr2	33702405	33702406	rs1378724													chr1	16767133	16767134	rs186053025
				chr10	86599692	86599693	rs1124387													chr17	80406820	80406821	rs574552885
				chr7	21979143	21979144	rs7807075													chr3	14482206	14482207	rs571154090
				chr7	44171464	44171465	rs535166371													chr3	32474749	32474750	rs111685768
				chr5	171000754	171000755	rs577096507													chr12	104889986	104889987	rs577315828
				chr6	145645771	145645772	rs572090592													chr1	112016669	112016670	rs181502799
				chr1	55024939	55024940	rs574135603													chr3	32469930	32469931	rs563358823
				chr10	116390954	116390955	rs142317255													chr6	32862156	32862157	rs191234908
				chr10	121415164	121415165	rs555795881													chr12	105142858	105142859	rs79647538
				chr10	123761155	123761156	rs546669321													chr3	32474446	32474447	rs142633920
				chr5	139602198	139602199	rs79507274													chr5	40410261	40410262	rs544500051
				chr14	34400747	34400748	rs546585104													chr12	105064399	105064400	rs567704259
				chr3	69810825	69810826	rs116224392													chr4	185332459	185332460	rs10028655
				chr1	100112922	100112923	rs537449914													chr20	56204638	56204639	rs554476412
				chr1	116291060	116291061	rs578226400													chr1	160654410	160654411	rs576781517
				chr8	17925935	17925936	rs149702733													chr6	25004730	25004731	rs539795489
				chr13	30009680	30009681	rs187727168													chr4	40209091	40209092	rs550039671
				chr1	78353703	78353704	rs74092324													chr4	154605987	154605988	rs565709658
				chr4	23853982	23853983	rs17885261													chr9	117101332	117101333	rs570054115
				chr3	156809482	156809483	rs532045290													chr15	45015939	45015940	rs546092935
				chr10	116387977	116387978	rs139144000													chr5	39257758	39257759	rs369925059
				chr2	3606023	3606024	rs535198380													chr21	42739468	42739469	rs542922822
				chr8	17652019	17652020	rs549400912													chr6	32633391	32633392	rs9274457
				chr9	128521987	128521988	rs570816251													chr13	46733499	46733500	rs374717106
				chr6	30725858	30725859	rs73432774													chr6	74160670	74160671	rs565526842
				chr20	6015939	6015940	rs6117041													chr1	45196490	45196491	rs202194568
				chr3	167754872	167754873	rs74415390													chr21	46349701	46349702	rs9983621
				chr20	19787881	19787882	rs554698652													chr9	92139967	92139968	rs573986474
				chr8	9912367	9912368	rs79969383													chr21	46341304	46341305	rs76274920
				chr4	95381561	95381562	rs557955646													chr6	32159943	32159944	rs539140959
				chr10	116408496	116408497	rs540549842													chr4	100742515	100742516	rs114716255
				chr12	19331172	19331173	rs532153297													chr17	29136973	29136974	rs143538951
				chr4	95329156	95329157	rs7664215													chr6	31556600	31556601	rs138155767
				chr13	34082785	34082786	rs146538839													chr11	5712653	5712654	rs145842658
				chr5	167126936	167126937	rs561251305													chr19	41861263	41861264	rs144899065
				chr2	10983113	10983114	rs539425844													chr6	31238363	31238364	rs41544416
				chr9	109212828	109212829	rs571219939													chr20	43616153	43616154	rs1060641
				chr8	90996836	90996837	rs202115031													chr5	39201167	39201168	rs187152938
				chr7	157131858	157131859	rs142481480													chr21	46338028	46338029	rs182897785
				chr6	71276781	71276782	rs531230126													chr19	8636635	8636636	rs567166187
				chr14	55200605	55200606	rs112128328													chr3	52282164	52282165	rs556055336
				chr5	82700073	82700074	rs530615586													chr1	202127272	202127273	rs201226697
				chr14	55167063	55167064	rs77435432													chr4	185345993	185345994	rs112387035
				chr6	118867677	118867678	rs145866572													chr4	154446210	154446211	rs148168033
				chr3	37054653	37054654	rs556424976													chr12	104851498	104851499	rs377385821
				chr10	3944753	3944754	rs74114000													chr17	80415191	80415192	rs375240911
				chr17	77022798	77022799	rs150035552													chr6	32823352	32823353	rs570535577
				chr9	124921071	124921072	rs573396043													chr6	24998140	24998141	rs6924192
				chr2	179917069	179917070	rs576815674													chr16	28936610	28936611	rs537548982
				chr8	131664254	131664255	rs569096899													chr6	24924037	24924038	rs539559146
				chr7	123296037	123296038	rs556527321													chr19	15574027	15574028	rs537452662
				chr19	55669070	55669071	rs554755235													chr14	91845679	91845680	rs562043205
				chr10	106099192	106099193	rs540460364													chr19	8567538	8567539	rs375583421
				chr10	134324239	134324240	rs74163956													chr5	39275853	39275854	rs115431504
				chr5	41504086	41504087	rs201406645													chr2	175443734	175443735	rs549140217
				chr10	123911037	123911038	rs577633905													chr19	41855668	41855669	rs548580450
				chr6	118826765	118826766	rs181110512													chr17	80195790	80195791	rs142491119
				chr1	95584278	95584279	rs374847981													chr1	202128617	202128618	rs199712697
				chr22	26151877	26151878	rs530011922													chr19	41853803	41853804	rs564876218
				chr16	46782288	46782289	rs560320525													chr5	43042695	43042696	rs530107094
				chr11	6702727	6702728	rs569544361													chr10	129861121	129861122	rs554430271
				chr16	29272969	29272970	rs35722494													chr19	41808815	41808816	rs147281768
				chr5	115730828	115730829	rs567471951													chr7	73635010	73635011	rs570281546
				chr16	29272494	29272495	rs534634411													chr7	43689284	43689285	rs141238562
				chr2	40639296	40639297	rs13017237													chr6	26195910	26195911	rs572344376
				chr1	64057989	64057990	rs552100920													chr9	117127609	117127610	rs147596750
				chr4	23887744	23887745	rs150235438													chr9	77706031	77706032	rs375679120
				chr20	592846	592847	rs574526605													chr19	41848037	41848038	rs200134934
				chr15	92600029	92600030	rs531520432													chr11	104904638	104904639	rs532157122
				chr10	18787205	18787206	rs190312031													chr6	31241206	31241207	rs6900458
				chr14	34418675	34418676	rs557269493													chr18	2658194	2658195	rs146343606
				chr7	151440948	151440949	rs560543762													chr20	43598153	43598154	rs67651814
				chr3	81808898	81808899	rs77919059													chr11	64642045	64642046	rs545415644
				chr4	89204371	89204372	rs142311915													chr5	43042503	43042504	rs565457804
				chr8	98799882	98799883	rs537192511													chr1	202132154	202132155	rs78927954
				chr8	124665292	124665293	rs574108894													chr19	8565469	8565470	rs567250561
				chr10	121102411	121102412	rs569366954													chr11	64619814	64619815	rs11823413
				chr10	123892313	123892314	rs530373607													chr14	91826753	91826754	rs111439430
				chr5	66389987	66389988	rs370311906													chr9	77755915	77755916	rs572719975
				chr6	13329575	13329576	rs181106801													chr19	35495993	35495994	rs191787641
				chr1	201352590	201352591	rs182761616													chr3	32464832	32464833	rs138777256
				chr4	91049289	91049290	rs187619282													chr1	1710548	1710549	rs372104577
				chr10	72084069	72084070	rs561364629													chr11	6640617	6640618	rs138976576
				chr14	55146245	55146246	rs76225721													chr5	39216035	39216036	rs147626211
				chr2	64081656	64081657	rs189886092													chr9	117141041	117141042	rs560727068
				chr14	70883275	70883276	rs569710510													chr14	91859757	91859758	rs74416581
				chr10	97048507	97048508	rs191497703													chr13	46744295	46744296	rs117874652
				chr4	186595255	186595256	rs542189104													chr12	105079957	105079958	rs73390104
				chr1	217236581	217236582	rs11572397													chr12	105077853	105077854	rs73390103
				chr6	2972264	2972265	rs111339345													chr1	202126205	202126206	rs116153571
				chr22	34231455	34231456	rs560632951													chr20	43601698	43601699	rs527265745
				chr22	26141514	26141515	rs568374643													chr6	27870275	27870276	rs543852013
				chr10	112501122	112501123	rs184470941													chr19	35502216	35502217	rs138102375
				chr17	48245360	48245361	rs147739328													chr16	21638696	21638697	rs76363175
				chr3	120273853	120273854	rs552851625													chr11	64621934	64621935	rs567807578
				chr18	3101560	3101561	rs544146889													chr5	39196492	39196493	rs575030439
				chr3	42142124	42142125	rs533438871													chr6	31164623	31164624	rs138157086
				chr3	69140797	69140798	rs533845006													chr14	91821592	91821593	rs941917
				chr1	165604458	165604459	rs184455216													chr5	39214840	39214841	rs190456305
				chr1	60363145	60363146	rs192554329													chr4	154443974	154443975	rs558934076
				chr12	21922102	21922103	rs542637855													chr7	73630788	73630789	rs556043652
				chr10	112516280	112516281	rs530522651													chr21	46969254	46969255	rs192499907
				chr6	5509040	5509041	rs559534455													chr14	91838059	91838060	rs529703636
				chr3	69928508	69928509	rs190215588													chr7	104586267	104586268	rs553676525
				chr7	80236717	80236718	rs183690437													chr7	142247054	142247055	rs531080187
				chr3	69132828	69132829	rs576270787													chr19	54872390	54872391	rs560028913
				chr19	57875303	57875304	rs531074887													chr11	64640453	64640454	rs142684587
				chr10	116407124	116407125	rs554891078													chr6	108145209	108145210	rs144093071
				chr16	47006950	47006951	rs564836235													chr12	25206341	25206342	rs564018418
				chr18	32653862	32653863	rs191283672													chr12	104861907	104861908	rs545743872
				chr1	84972054	84972055	rs552852789													chr6	27779532	27779533	rs549659986
				chr12	114836721	114836722	rs531907355													chr19	54871663	54871664	rs74463408
				chr2	40515226	40515227	rs76408607													chr6	31462211	31462212	rs111776434
				chr10	92696010	92696011	rs535378169													chr2	175467417	175467418	rs560837129
				chr12	21811474	21811475	rs532444006													chr6	32633340	32633341	rs76141774
				chr18	25646498	25646499	rs561797760													chr1	45196741	45196742	rs143179194
				chr14	55037087	55037088	rs577412076													chr6	25018078	25018079	rs555292089
				chr2	237172471	237172472	rs79339142													chr6	24996304	24996305	rs377282601
				chr4	186069220	186069221	rs534443341													chr6	31704134	31704135	rs527333400
				chr12	119619771	119619772	rs569311859													chr4	40206837	40206838	rs542681101
				chr10	121414006	121414007	rs561049438													chr13	46736578	46736579	rs541090700
				chr1	237228315	237228316	rs542258422													chr4	154388945	154388946	rs188938709
				chr10	123891589	123891590	rs556117529													chr6	32441407	32441408	rs7755212
				chr4	186578595	186578596	rs140939381													chr12	105141070	105141071	rs856592
				chr13	75969992	75969993	rs550629917													chr19	36401274	36401275	rs572159344
				chr10	116464529	116464530	rs217197													chr3	14459930	14459931	rs11714895
				chr8	131541155	131541156	rs76137315													chr6	31462806	31462807	rs530686000
				chr5	175096861	175096862	rs191723134													chr4	154449566	154449567	rs141981274
				chr1	237301253	237301254	rs564494779													chr13	46755773	46755774	rs145738471
				chr16	82770912	82770913	rs535172057													chr7	104581509	104581510	rs2470939
				chr2	40623035	40623036	rs142030410													chr7	104581401	104581402	rs2470938
				chr1	237296077	237296078	rs117916943													chr20	43596475	43596476	rs74174929
				chr6	99842269	99842270	rs533964853													chr9	100684373	100684374	rs75106231
				chr10	3944079	3944080	rs553248155													chr6	32633248	32633249	rs116485144
				chr22	34296525	34296526	rs563130378													chr7	73634426	73634427	rs558209606
				chr2	100019823	100019824	rs28382970													chr19	36401334	36401335	rs149892531
				chr6	4350697	4350698	rs6933759													chr19	8557804	8557805	rs199906588
				chr7	157128699	157128700	rs139436430													chr6	24953604	24953605	rs141660248
				chr10	33605426	33605427	rs533058727													chr11	58984612	58984613	rs182417372
				chr2	64080817	64080818	rs186543652													chr17	80293565	80293566	rs557910945
				chr3	38584758	38584759	rs560303794													chr4	185376075	185376076	rs566516375
				chr6	141882607	141882608	rs184316227													chr21	46962919	46962920	rs114812026
				chr15	25200165	25200166	rs199920294													chr6	26404487	26404488	rs112211545
				chr3	138085886	138085887	rs568932546													chr14	91867441	91867442	rs576273313
				chr22	26153585	26153586	rs371371031													chr4	8202933	8202934	rs193298539
				chr14	33290828	33290829	rs192517308													chr3	14481276	14481277	rs565568087
				chr18	71816424	71816425	rs74324776													chr19	41854061	41854062	rs539296369
				chr3	66139401	66139402	rs149222361													chr4	154408545	154408546	rs144949655
				chr4	95423847	95423848	rs139862773													chr3	52284172	52284173	rs577797125
				chr2	88389223	88389224	rs13429259													chr4	185343337	185343338	rs187259916
				chr3	138069890	138069891	rs576540806													chr3	14480584	14480585	rs551085344
				chr1	237393508	237393509	rs531209340													chr6	32633540	32633541	rs34692792
				chr5	171008173	171008174	rs17681353													chr12	105046865	105046866	rs574995876
				chr1	232765173	232765174	rs191237277													chr15	94831321	94831322	rs536073892
				chr1	74884814	74884815	rs576702281													chr19	8567082	8567083	rs114450382
				chr14	34411158	34411159	rs376596995													chr19	8634834	8634835	rs557130177
				chr2	40411388	40411389	rs543758913													chr9	35112541	35112542	rs528713303
				chr5	170850510	170850511	rs561667125													chr6	30477327	30477328	rs555294036
				chr1	64169122	64169123	rs6690454													chr3	14482262	14482263	rs530708447
				chr2	237147988	237147989	rs534605767													chr7	38373972	38373973	rs538015971
				chr11	130348523	130348524	rs551858444													chr3	52284151	52284152	rs187995788
				chr3	42120968	42120969	rs56207348													chr19	54884864	54884865	rs541323820
				chr4	174607279	174607280	rs555228674													chr14	91846304	91846305	rs566562797
				chr1	116293332	116293333	rs149553886													chr21	46338954	46338955	rs58233058
				chr3	179377191	179377192	rs76045189													chr14	91866453	91866454	rs569355845
				chr10	33630038	33630039	rs555401886													chr14	91872332	91872333	rs368597113
				chr5	41409807	41409808	rs573883433													chr12	104962008	104962009	rs573600238
				chr2	187473706	187473707	rs76557146													chr16	31885615	31885616	rs570189029
				chr8	98788260	98788261	rs2449508													chr1	160652737	160652738	rs536351613
				chr21	27108768	27108769	rs374426264													chr11	58342349	58342350	rs11229532
				chr2	10984162	10984163	rs113705670													chr11	73687667	73687668	rs111357901
				chr10	123914024	123914025	rs11200439													chr11	4414102	4414103	rs74051870
				chr10	92684772	92684773	rs566202230													chr14	91826653	91826654	rs192251106
				chr18	3180252	3180253	rs542317232													chr5	43037454	43037455	rs557771702
				chr3	42066258	42066259	rs184611095													chr7	142246943	142246944	rs146101812
				chr4	47816988	47816989	rs573047002													chr4	154605912	154605913	rs528846966
				chr18	33999519	33999520	rs112629297													chr6	31235938	31235939	rs548549119
				chr20	33570544	33570545	rs183022593													chr5	39256953	39256954	rs190910500
				chr15	98435289	98435290	rs568270796													chr12	105038231	105038232	rs535490020
				chr11	130325398	130325399	rs187773990													chr19	42057306	42057307	rs181507555
				chr5	218664	218665	rs541618584													chr11	64625732	64625733	rs191129524
				chr10	3959207	3959208	rs148502552													chr19	41870467	41870468	rs535436052
				chr1	216988754	216988755	rs149638676													chr6	31169476	31169477	rs150984561
				chr5	16521712	16521713	rs74807260													chr3	14459612	14459613	rs78977260
				chr18	3222853	3222854	rs1662311													chr21	46302057	46302058	rs574182492
				chr6	139154181	139154182	rs183466175													chr6	31550031	31550032	rs182320786
				chr12	19189166	19189167	rs531713057													chr21	46336165	46336166	rs7282310
				chr4	95438294	95438295	rs570872137													chr19	15572930	15572931	rs577933407
				chr11	130349120	130349121	rs138885246													chr1	44442520	44442521	rs12410334
				chr10	61995385	61995386	rs564794377													chr19	8569660	8569661	rs190159531
				chr10	62301544	62301545	rs141452420													chr11	3858191	3858192	rs553993182
				chr1	55025239	55025240	rs75325119													chr1	45187249	45187250	rs372326125
				chr7	43909716	43909717	rs551811746													chr1	160544803	160544804	rs192337386
				chr2	40411303	40411304	rs554434980													chr3	52281289	52281290	rs371486204
				chr6	17279231	17279232	rs577476065													chr6	30648281	30648282	rs530667445
				chr2	173986531	173986532	rs572511767													chr13	46785525	46785526	rs137874703
				chr2	3523060	3523061	rs555968105													chr20	43611585	43611586	rs540232567
				chr5	66254225	66254226	rs549882287													chr4	154389788	154389789	rs552931093
				chr1	149858222	149858223	rs199780007													chr13	46744692	46744693	rs540232562
				chr4	186637832	186637833	rs10022053													chr19	8570168	8570169	rs527811725
				chr6	4358730	4358731	rs191310301													chr14	91790540	91790541	rs551655784
				chr7	35296521	35296522	rs193287369													chr1	44442682	44442683	rs200253994
				chr2	3582319	3582320	rs540269146													chr14	91868664	91868665	rs193230850
				chr5	66186256	66186257	rs258085													chr4	8208081	8208082	rs186048495
				chr6	4348965	4348966	rs573345103													chr11	45951873	45951874	rs532597136
				chr3	192422466	192422467	rs143429109													chr9	134145882	134145883	rs150139888
				chr1	936608	936609	rs529310635													chr4	100742874	100742875	rs541721330
				chr9	71578208	71578209	rs116241762													chr6	31237311	31237312	rs567530604
				chr3	42120112	42120113	rs563102718													chr1	160636084	160636085	rs532311214
				chr14	31975214	31975215	rs55974230													chr7	44085608	44085609	rs547937993
				chr4	169420826	169420827	rs369209196													chr11	64634660	64634661	rs375964944
				chr4	141968734	141968735	rs146644416													chr7	128049720	128049721	rs533922503
				chr10	92729586	92729587	rs533161349													chr10	129858315	129858316	rs560944917
				chr2	40552386	40552387	rs575050706													chr1	15748093	15748094	rs11583450
				chr10	121015327	121015328	rs75563611													chr21	46974824	46974825	rs188606866
				chr12	2491518	2491519	rs529392627													chr15	94776437	94776438	rs528472886
				chr7	132748894	132748895	rs183553600													chr16	21659969	21659970	rs114010235
				chr6	53538466	53538467	rs80271463													chr13	46871537	46871538	rs543854922
				chr18	9104720	9104721	rs183058089													chr3	14450562	14450563	rs375677835
				chr14	55167006	55167007	rs540025659													chr2	175467604	175467605	rs112456021
				chr4	95511680	95511681	rs13122786													chr7	43622427	43622428	rs181349386
				chr16	83282981	83282982	rs62040378													chr11	67764998	67764999	rs551864802
				chr5	167376049	167376050	rs538207594													chr11	4414401	4414402	rs570080430
				chr8	28567384	28567385	rs149909215													chr21	46331589	46331590	rs535404670
				chr6	13098905	13098906	rs184884355													chr9	71175705	71175706	rs541550030
				chr10	21183926	21183927	rs113307055													chr9	117155295	117155296	rs550159504
				chr18	33955877	33955878	rs147473273													chr13	46754425	46754426	rs537641827
				chr8	10203906	10203907	rs551792130													chr19	54874240	54874241	rs529297952
				chr10	106113196	106113197	rs577216124													chr14	50470400	50470401	rs532498272
				chr4	142056118	142056119	rs72724493													chr19	36397226	36397227	rs139153723
				chr2	40704588	40704589	rs116576142													chr5	39273316	39273317	rs146975328
				chr4	186580823	186580824	rs200880344													chr4	100743912	100743913	rs80202120
				chr2	40453062	40453063	rs407267													chr12	105035305	105035306	rs187983607
				chr6	17259224	17259225	rs562698911													chr1	200987811	200987812	rs573472944
				chr14	34601038	34601039	rs150173941													chr6	31171409	31171410	rs182139927
				chr6	13421629	13421630	rs148797440													chr6	24935435	24935436	rs187610282
				chr4	141827190	141827191	rs565405130													chr10	135074933	135074934	rs550860985
				chr14	96000743	96000744	rs530685127													chr19	8626249	8626250	rs568633559
				chr4	95387413	95387414	rs535983764													chr17	80291813	80291814	rs548735954
				chr5	138263248	138263249	rs10463975													chr1	15742440	15742441	rs543511705
				chr5	170881927	170881928	rs551566982													chr6	30461727	30461728	rs566930407
				chr7	158891328	158891329	rs116349435													chr4	174253937	174253938	rs11939608
				chr1	3689851	3689852	rs34961462													chr20	5731274	5731275	rs190277359
				chr20	24451149	24451150	rs576026121													chr7	43625392	43625393	rs532237529
				chr18	33890441	33890442	rs9959335													chr19	8555732	8555733	rs559935063
				chr4	159741042	159741043	rs140063828													chr12	104939027	104939028	rs576467273
				chr22	34178962	34178963	rs189309995													chr14	91853664	91853665	rs527492724
				chr10	112579705	112579706	rs573025329													chr7	117823464	117823465	rs7785444
				chr3	124757645	124757646	rs115095924													chr12	104917282	104917283	rs185577960
				chr15	25106260	25106261	rs193271303													chr12	104894140	104894141	rs12578959
				chr5	175100986	175100987	rs139281524													chr6	30650640	30650641	rs537858509
				chr13	75937818	75937819	rs147352738													chr6	31549474	31549475	rs550114281
				chr10	33561433	33561434	rs535123892													chr21	46971972	46971973	rs566961521
				chr6	164518990	164518991	rs145515692													chr18	2905866	2905867	rs561398305
				chr12	22033808	22033809	rs139234523													chr19	50019449	50019450	rs57780967
				chr14	45600323	45600324	rs573127345													chr21	46338872	46338873	rs536318145
				chr13	32836747	32836748	rs548139428													chr6	26199013	26199014	rs34550794
				chr9	71590960	71590961	rs558349637													chr14	91882581	91882582	rs373833482
				chr3	192422780	192422781	rs186184957													chr15	100104558	100104559	rs144561598
				chr3	135736839	135736840	rs530768781													chr15	40598564	40598565	rs536597233
				chr5	52405431	52405432	rs62359375													chr5	39257397	39257398	rs6896829
				chr4	23837237	23837238	rs556744821													chr6	26196838	26196839	rs541670911
				chr10	92744969	92744970	rs567752706													chr14	91833165	91833166	rs188574187
				chr14	104553195	104553196	rs111639861													chr20	43670114	43670115	rs562956276
				chr6	17299101	17299102	rs543873449													chr7	38384934	38384935	rs532967866
				chr5	41404640	41404641	rs568952657													chr9	92110241	92110242	rs535339148
				chr10	116424135	116424136	rs185554861													chr4	8207690	8207691	rs115646411
				chr2	11010198	11010199	rs565178221													chr19	41933735	41933736	rs555040383
				chr5	111742959	111742960	rs574099363													chr4	8229946	8229947	rs150084789
				chr10	116464440	116464441	rs193038740													chr13	46740938	46740939	rs182293225
				chr2	40740394	40740395	rs137863809													chr3	5238121	5238122	rs185498513
				chr22	26143036	26143037	rs574608652													chr21	46972045	46972046	rs538140441
				chr10	121010104	121010105	rs112969140													chr5	39175763	39175764	rs147980567
				chr4	114549664	114549665	rs545514714													chr3	32461278	32461279	rs116672113
				chr18	8626193	8626194	rs567135198													chr11	72425209	72425210	rs572990206
				chr3	42084183	42084184	rs188941016													chr15	40598166	40598167	rs12439923
				chr4	124813618	124813619	rs112491247													chr21	46349432	46349433	rs528002574
				chr2	40736298	40736299	rs137982138													chr14	91815072	91815073	rs534694886
				chr6	145645239	145645240	rs76002129													chr7	73640396	73640397	rs559708262
				chr4	47812628	47812629	rs564228073													chr4	100738396	100738397	rs2282588
				chr1	236860314	236860315	rs558920604													chr19	50015708	50015709	rs536958595
				chr10	92782218	92782219	rs547244349													chr19	41863687	41863688	rs577400270
				chr10	112525083	112525084	rs1971596													chr4	185358846	185358847	rs182062306
				chr16	58061264	58061265	rs548119147													chr21	46302075	46302076	rs191930679
				chr4	159743892	159743893	rs188331540													chr11	73684519	73684520	rs530302863
				chr15	92441379	92441380	rs78245065													chr9	117129859	117129860	rs570340774
				chr4	95377693	95377694	rs139819464													chr1	45196672	45196673	rs58603818
				chr1	85313943	85313944	rs562381302													chr11	73692506	73692507	rs577152932
				chr4	114468838	114468839	rs576248686													chr13	46745349	46745350	rs545980020
				chr1	237218436	237218437	rs549598562													chr6	31554265	31554266	rs182522345
				chr11	119251699	119251700	rs549793730													chr7	73624923	73624924	rs560759247
				chr7	107584339	107584340	rs149481637													chr10	135090441	135090442	rs554393438
				chr14	32968364	32968365	rs547059511													chr20	52198734	52198735	rs201437971
				chr6	17978070	17978071	rs149069518													chr19	41931523	41931524	rs533276590
				chr8	52579564	52579565	rs564601257													chr3	32446151	32446152	rs2343849
				chr10	116322595	116322596	rs541837499													chr16	28942037	28942038	rs560750324
				chr22	34312704	34312705	rs546655189													chr20	35258910	35258911	rs190739989
				chr4	89262586	89262587	rs80027459													chr14	102173795	102173796	rs535345700
				chr2	128421890	128421891	rs529824211													chr6	24992634	24992635	rs145609082
				chr5	16462601	16462602	rs565641914													chr14	91784580	91784581	rs116419559
				chr12	68052318	68052319	rs146776716													chr14	91797073	91797074	rs558789096
				chr8	9004827	9004828	rs532021129													chr6	27834213	27834214	rs533455298
				chr10	33623893	33623894	rs573745846													chr15	57592519	57592520	rs147392508
				chr10	121418017	121418018	rs567292067													chr10	11222296	11222297	rs529294174
				chr4	141918496	141918497	rs80184720													chr9	117154086	117154087	rs61235876
				chr6	53519612	53519613	rs563154042													chr1	113159938	113159939	rs183058874
				chr8	98776610	98776611	rs533784254													chr3	52273101	52273102	rs553012740
				chr7	35224012	35224013	rs562703778													chr4	40243909	40243910	rs576357751
				chr13	30029132	30029133	rs140038811													chr12	25207049	25207050	rs535932186
				chr3	42061083	42061084	rs185587206													chr20	43617998	43617999	rs537709490
				chr13	32637138	32637139	rs28580332													chr3	52278356	52278357	rs571202784
				chr10	121001271	121001272	rs578231441													chr2	127415125	127415126	rs576320021
				chr9	104276789	104276790	rs536046208													chr11	64638660	64638661	rs573964737
				chr18	34093293	34093294	rs146237159													chr12	104879781	104879782	rs146473563
				chr10	17657999	17658000	rs184869633													chr14	91796635	91796636	rs190887016
				chr5	111742630	111742631	rs566179915													chr6	24938426	24938427	rs144628841
				chr3	52232854	52232855	rs562627448													chr3	14450344	14450345	rs374346457
				chr4	140686024	140686025	rs72730220													chr4	154605528	154605529	rs576611646
				chr22	26244685	26244686	rs536422287													chr19	54877827	54877828	rs542033606
				chr2	88374569	88374570	rs184667903													chr19	15575784	15575785	rs569699716
				chr14	55155945	55155946	rs188883433													chr7	73641791	73641792	rs142287455
				chr10	33584328	33584329	rs577609838													chr7	38349453	38349454	rs2534559
				chr8	25908372	25908373	rs115350395													chr17	29142230	29142231	rs543271094
				chr2	179734819	179734820	rs186297677													chr9	92114922	92114923	rs191246163
				chr12	131436974	131436975	rs556151050													chr4	40241484	40241485	rs141281793
				chr12	58677577	58677578	rs552949462													chr3	52270247	52270248	rs532605858
				chr5	138730738	138730739	rs547099804													chr21	46331811	46331812	rs576536229
				chr1	74896506	74896507	rs191645151													chr11	73685764	73685765	rs45567343
				chr5	78673080	78673081	rs550396638													chr4	154409688	154409689	rs72971004
				chr22	38839936	38839937	rs553470105													chr2	175497793	175497794	rs532420454
				chr3	158290003	158290004	rs541565890													chr12	105079580	105079581	rs147156976
				chr1	216888250	216888251	rs142163745													chr9	117131810	117131811	rs74848702
				chr6	76191943	76191944	rs567004348													chr1	160548153	160548154	rs114635931
				chr3	192423524	192423525	rs575515029													chr14	91873960	91873961	rs181467981
				chr14	33282220	33282221	rs188978096													chr6	32938048	32938049	rs3135330
				chr1	165607698	165607699	rs2348726													chr1	45196474	45196475	rs543040960
				chr12	58498413	58498414	rs265595													chr11	35166134	35166135	rs564027013
				chr11	86711612	86711613	rs140328677													chr11	72424660	72424661	rs188230558
				chr5	66261778	66261779	rs139740448													chr15	40595749	40595750	rs543270322
				chr3	192319528	192319529	rs529329507													chr5	39271430	39271431	rs35250
				chr10	61909108	61909109	rs140565269													chr1	175160401	175160402	rs555518721
				chr1	60363512	60363513	rs534711505													chr21	46956617	46956618	rs141013550
				chr6	4135839	4135840	rs575996598													chr3	52280533	52280534	rs558781974
				chr3	81792729	81792730	rs3772888													chr8	25203136	25203137	rs372579641
				chr15	96598251	96598252	rs369599625													chr15	65176611	65176612	rs539494613
				chr3	8775995	8775996	rs538806432													chr19	42058388	42058389	rs144799423
				chr6	140762224	140762225	rs551751142													chr6	32632858	32632859	rs74186130
				chr9	85876869	85876870	rs12336597													chr6	26251579	26251580	rs539684754
				chr2	40544264	40544265	rs542501193													chr10	129860076	129860077	rs61312995
				chr18	3224139	3224140	rs554453871													chr19	35489455	35489456	rs563427838
				chr11	22742041	22742042	rs559007597													chr21	46902434	46902435	rs13339980
				chr10	21159906	21159907	rs551292006													chr9	77747126	77747127	rs116987347
				chr4	95380316	95380317	rs183928413													chr10	135076640	135076641	rs576947417
				chr1	216897374	216897375	rs144341830													chr4	40205723	40205724	rs538105731
				chr1	232564455	232564456	rs185354015													chr5	39202819	39202820	rs370543019
				chr1	237143099	237143100	rs548724437													chr4	8204222	8204223	rs541689667
				chr5	16492873	16492874	rs566971953													chr11	71710053	71710054	rs193039422
				chr1	120161127	120161128	rs190806697													chr9	134154477	134154478	rs115788372
				chr13	75986699	75986700	rs144220211													chr12	105016350	105016351	rs555052505
				chr1	236671361	236671362	rs554703779													chr10	11205341	11205342	rs141867211
				chr5	167596519	167596520	rs189112393													chr19	50015413	50015414	rs530727845
				chr2	229041443	229041444	rs575677743													chr6	31552600	31552601	rs568476762
				chr8	91013055	91013056	rs187005168													chr6	31703903	31703904	rs186088430
				chr22	34154137	34154138	rs534851695													chr3	13461683	13461684	rs528897439
				chr2	63805812	63805813	rs576866829													chr9	117129727	117129728	rs568389097
				chr5	136984754	136984755	rs80072977													chr19	8623512	8623513	rs546918154
				chr9	109437494	109437495	rs538646171													chr12	104880907	104880908	rs372006600
				chr4	141861302	141861303	rs562662953													chr1	85040119	85040120	rs566784316
				chr15	71943019	71943020	rs114682884													chr20	56202734	56202735	rs181144864
				chr5	16494553	16494554	rs569868804													chr9	134133556	134133557	rs562575135
				chr2	128429722	128429723	rs532771305													chr21	15855387	15855388	rs145767771
				chr9	100364921	100364922	rs17853442													chr13	46895485	46895486	rs187068025
				chr6	4346033	4346034	rs145976163													chr15	89182839	89182840	rs185261108
				chr6	17988117	17988118	rs548836154													chr21	46303334	46303335	rs7280520
				chr10	72083850	72083851	rs547063259													chr9	77721184	77721185	rs77845105
				chr15	92577089	92577090	rs546107319													chr7	44090171	44090172	rs542525653
				chr12	19330046	19330047	rs4567529													chr12	25205129	25205130	rs555301446
				chr2	179778097	179778098	rs546565526													chr20	43666036	43666037	rs531339424
				chr5	66179776	66179777	rs557734106													chr5	39180462	39180463	rs545008562
				chr2	64870560	64870561	rs562250070													chr8	141609000	141609001	rs534140511
				chr15	40620859	40620860	rs116875195													chr9	117145115	117145116	rs566173525
				chr2	3606644	3606645	rs184120658													chr12	104994949	104994950	rs141307112
				chr8	125213609	125213610	rs188528828													chr1	45187369	45187370	rs563005619
				chr10	120936404	120936405	rs577053664													chr4	185378282	185378283	rs536786563
				chr4	65269268	65269269	rs11721697													chr19	8562268	8562269	rs376994074
				chr13	76390423	76390424	rs76411919													chr6	25007050	25007051	rs76488511
				chr1	232564637	232564638	rs537493039													chr7	44090255	44090256	rs562584966
				chr4	141931021	141931022	rs73858471													chr16	21655860	21655861	rs547834724
				chr4	174494668	174494669	rs115364543													chr16	66587236	66587237	rs575176918
				chr2	40716436	40716437	rs189560797													chr5	180236712	180236713	rs551995118
				chr10	88441866	88441867	rs530148583													chr19	41853968	41853969	rs569636415
				chr16	82908527	82908528	rs72790105													chr7	38350106	38350107	rs534103672
				chr16	82746829	82746830	rs75124967													chr2	175449825	175449826	rs564344267
				chr15	35083003	35083004	rs145818722													chr1	192131146	192131147	rs566318588
				chr3	66140703	66140704	rs73127772													chr12	104894330	104894331	rs547242967
				chr2	40351086	40351087	rs564972668													chr4	154448443	154448444	rs151280636
				chr16	58072403	58072404	rs562983577													chr4	185367408	185367409	rs116732451
				chr4	122311225	122311226	rs192536614													chr9	134129549	134129550	rs199711748
				chr3	192363222	192363223	rs577565770													chr1	160517722	160517723	rs570750512
				chr11	6704268	6704269	rs544015230													chr19	54891851	54891852	rs368606762
				chr10	62043512	62043513	rs185794328													chr19	42082558	42082559	rs192912486
				chr6	76194446	76194447	rs78546166													chr19	35496414	35496415	rs555828709
				chr5	111675925	111675926	rs560192910													chr13	46754761	46754762	rs554694703
				chr7	16461508	16461509	rs76018044													chr21	46955628	46955629	rs563614683
				chr1	156638020	156638021	rs183467295													chr19	8563939	8563940	rs111320448
				chr16	58461808	58461809	rs144543060													chr20	33680620	33680621	rs528028762
				chr5	41408275	41408276	rs188868972													chr4	8224561	8224562	rs201828895
				chr8	28573435	28573436	rs546831037													chr3	5238588	5238589	rs17030846
				chr8	52722326	52722327	rs151081170													chr21	46332587	46332588	rs577922009
				chr14	32939516	32939517	rs181846833													chr5	39178441	39178442	rs548430766
				chr2	40741918	40741919	rs141005667													chr6	31237047	31237048	rs9264594
				chr10	3115756	3115757	rs375508108													chr6	31237232	31237233	rs9264597
				chr7	44159809	44159810	rs574217496													chr21	46328679	46328680	rs111317577
				chr11	119252067	119252068	rs547567034													chr14	91822768	91822769	rs566675916
				chr3	178224962	178224963	rs571933825													chr10	135071585	135071586	rs531929175
				chr4	186637682	186637683	rs546671705													chr6	32817796	32817797	rs2395270
				chr1	219350032	219350033	rs145643866													chr6	32817800	32817801	rs2395271
				chr3	42139330	42139331	rs576733858													chr11	64629280	64629281	rs61458234
				chr5	66180580	66180581	rs150776295													chr6	32634073	32634074	rs2854260
				chr7	35453864	35453865	rs73098115													chr9	100871219	100871220	rs571377853
				chr15	25093319	25093320	rs558546665													chr11	72428147	72428148	rs73541184
				chr15	100257014	100257015	rs551943733													chr11	6640134	6640135	rs138448968
				chr18	71816543	71816544	rs548313882													chr6	32826088	32826089	rs60716456
				chr1	64164338	64164339	rs544105224													chr6	74163601	74163602	rs576264156
				chr7	107531722	107531723	rs191765528													chr17	80407258	80407259	rs530198980
				chr4	186666361	186666362	rs116130600													chr15	100105413	100105414	rs2570800
				chr15	35959441	35959442	rs542855937													chr6	31461913	31461914	rs2253042
				chr18	33934776	33934777	rs35230429													chr14	91859743	91859744	rs564829852
				chr9	101834277	101834278	rs1889267													chr9	117146893	117146894	rs112328975
				chr6	39030362	39030363	rs537812993													chr19	50015422	50015423	rs548824999
				chr10	51577453	51577454	rs558205076													chr6	24926857	24926858	rs137989068
				chr13	24084177	24084178	rs146695701													chr19	41847932	41847933	rs569594975
				chr7	151386853	151386854	rs190813088													chr12	105086190	105086191	rs114714004
				chr17	10601758	10601759	rs567318059													chr18	2638246	2638247	rs551065944
				chr4	186613552	186613553	rs543094872													chr7	38381959	38381960	rs565653292
				chr5	53742867	53742868	rs549435251													chr11	62169669	62169670	rs534380289
				chr1	236915325	236915326	rs572426292													chr5	66502692	66502693	rs57664336
				chr8	33416497	33416498	rs187590889													chr5	39195247	39195248	rs182129435
				chr12	21798267	21798268	rs139520350													chr7	104621979	104621980	rs537853331
				chr16	46797619	46797620	rs191196843													chr19	41855387	41855388	rs574643697
				chr11	22748004	22748005	rs200555475													chr20	43624334	43624335	rs184368297
				chr6	5510075	5510076	rs546592724													chr3	32526595	32526596	rs116765865
				chr10	112517667	112517668	rs147344471													chr19	8564556	8564557	rs117729791
				chr11	112754471	112754472	rs190887864													chr19	8584742	8584743	rs528679584
				chr6	17975670	17975671	rs151280612													chr6	32863739	32863740	rs184423552
				chr3	138079783	138079784	rs55672236													chr21	46956742	46956743	rs139274311
				chr18	3248377	3248378	rs566875986													chr19	35488238	35488239	rs76967355
				chr4	8274112	8274113	rs561143322													chr1	153517323	153517324	rs533553125
				chr5	65901288	65901289	rs141411420													chr15	100107347	100107348	rs116754328
				chr8	38035249	38035250	rs183258355													chr7	44086371	44086372	rs560005280
				chr6	30749190	30749191	rs575521528													chr9	117151407	117151408	rs75338937
				chr4	141949034	141949035	rs7680491													chr6	2840630	2840631	rs145549782
				chr5	138727620	138727621	rs182201888													chr11	104905967	104905968	rs570568715
				chr5	65899638	65899639	rs534732922													chr11	104914595	104914596	rs578024439
				chr7	113555217	113555218	rs78051086													chr7	73627146	73627147	rs144917657
				chr2	110966941	110966942	rs576410959													chr15	40598591	40598592	rs28536685
				chr5	175090120	175090121	rs77803537													chr9	117145644	117145645	rs530413431
				chr4	23863212	23863213	rs4697425													chr1	160517165	160517166	rs547617999
				chr4	122310323	122310324	rs28830014													chr11	64622116	64622117	rs149325571
				chr4	8287782	8287783	rs58896389													chr6	31549896	31549897	rs541787102
				chr5	41479065	41479066	rs572936448													chr6	24918586	24918587	rs193223784
				chr3	37290270	37290271	rs183169583													chr20	43670926	43670927	rs540700963
				chr2	40693748	40693749	rs140452974													chr21	46341437	46341438	rs116585722
				chr3	119014397	119014398	rs572013874													chr14	91855369	91855370	rs550435424
				chr5	66300210	66300211	rs532629021													chr19	50004209	50004210	rs376146865
				chr6	97345637	97345638	rs145392673													chr18	2906519	2906520	rs549760767
				chr1	55014724	55014725	rs186627873													chr12	25208815	25208816	rs117438971
				chr12	81329628	81329629	rs556380620													chr12	25208656	25208657	rs141423113
				chr7	136571814	136571815	rs7777727													chr5	39256219	39256220	rs531695558
				chr5	145446982	145446983	rs144975773													chr9	117102288	117102289	rs148581331
				chr4	89218967	89218968	rs75071873													chr6	26252432	26252433	rs113096454
				chr4	141927158	141927159	rs552537045													chr6	32812800	32812801	rs113215190
				chr10	112535450	112535451	rs548333080													chr13	46871104	46871105	rs537919387
				chr2	40472342	40472343	rs182994390													chr19	8637765	8637766	rs527825363
				chr10	120969206	120969207	rs181496060													chr4	174255417	174255418	rs190107493
				chr18	32650522	32650523	rs148979683													chr5	39174778	39174779	rs569017104
				chr1	165608440	165608441	rs16848502													chr12	47609258	47609259	rs551817140
				chr15	25206781	25206782	rs537634755													chr12	104914408	104914409	rs185402959
				chr13	75941026	75941027	rs535497241													chr5	43039823	43039824	rs138366284
				chr10	105676120	105676121	rs546701102													chr3	32442073	32442074	rs141917999
				chr8	125633143	125633144	rs573844438													chr5	43043476	43043477	rs545684569
				chr2	128406020	128406021	rs548924505													chr16	66588840	66588841	rs12444497
				chr3	37094683	37094684	rs571255838													chr4	8223157	8223158	rs191205315
				chr13	76033663	76033664	rs116898529													chr15	89183149	89183150	rs537905488
				chr1	236865215	236865216	rs115302707													chr4	8207818	8207819	rs567096664
				chr1	236856406	236856407	rs192774917													chr3	14453274	14453275	rs554015227
				chr19	55666418	55666419	rs140633085													chr19	41855945	41855946	rs541721706
				chr6	5501384	5501385	rs570040664													chr12	104961106	104961107	rs77056614
				chr12	60009694	60009695	rs557798263													chr3	38194982	38194983	rs552285395
				chr8	17177899	17177900	rs73210275													chr1	160548866	160548867	rs184604114
				chr1	216895606	216895607	rs551154731													chr11	5705940	5705941	rs58371000
				chr6	13486670	13486671	rs545441491													chr17	26875307	26875308	rs78216536
				chr7	35285292	35285293	rs75439079													chr6	26401388	26401389	rs550930320
				chr1	228398168	228398169	rs140111274													chr6	32633226	32633227	rs281861725
				chr12	22093380	22093381	rs181778860													chr1	85038549	85038550	rs6657708
				chr14	55238512	55238513	rs548935942													chr4	154388675	154388676	rs547526045
				chr9	71594944	71594945	rs559920792													chr19	54885438	54885439	rs531864150
				chr4	186671478	186671479	rs2173479													chr6	31326139	31326140	rs114492969
				chr15	71921432	71921433	rs535339435													chr9	35114052	35114053	rs111926661
				chr3	192355923	192355924	rs148825366													chr3	32436521	32436522	rs180973759
				chr1	232711124	232711125	rs576584520													chr12	105024259	105024260	rs114208487
				chr18	34110990	34110991	rs75602245													chr3	14446644	14446645	rs565147427
				chr4	114577739	114577740	rs539420674													chr2	175466634	175466635	rs181656709
				chr3	67705887	67705888	rs184848482													chr6	24939866	24939867	rs529648
				chr7	149411485	149411486	rs855751													chr12	1906541	1906542	rs77095670
				chr10	116365845	116365846	rs569347975													chr17	29151023	29151024	rs56325146
				chr6	13120171	13120172	rs142209084													chr9	134141802	134141803	rs149238975
				chr2	40623519	40623520	rs571603724													chr15	55559994	55559995	rs142664197
				chr4	159707806	159707807	rs529826369													chr6	30651999	30652000	rs570720015
				chr8	52719871	52719872	rs531591102													chr15	40601576	40601577	rs535096598
				chr9	20684201	20684202	rs539266168													chr12	104857149	104857150	rs536100479
				chr8	17942275	17942276	rs147896487													chr6	27834565	27834566	rs528239066
				chr13	32805764	32805765	rs530415551													chr13	46758030	46758031	rs542001421
				chr1	153631302	153631303	rs551831142													chr11	104903444	104903445	rs544921465
				chr10	123762389	123762390	rs575722112													chr6	32634340	32634341	rs3189152
				chr4	114477482	114477483	rs554404722													chr6	25016335	25016336	rs187990047
				chr16	82794254	82794255	rs576234623													chr10	129856998	129856999	rs543559729
				chr8	17629273	17629274	rs186972097													chr14	91869760	91869761	rs141183718
				chr9	71346345	71346346	rs148880470													chr7	149468512	149468513	rs73725600
				chr13	24153141	24153142	rs533230427													chr4	154450387	154450388	rs572617124
				chr3	192382124	192382125	rs117753940													chr13	46733988	46733989	rs561409212
				chr20	18548617	18548618	rs561018849													chr19	8564832	8564833	rs541227752
				chr15	92345746	92345747	rs531914672													chr13	46752959	46752960	rs533743175
				chr13	76020951	76020952	rs557889032													chr11	64630470	64630471	rs546109999
				chr2	229183040	229183041	rs543873174													chr17	80452729	80452730	rs189380229
				chr6	13422903	13422904	rs528007949													chr14	91867209	91867210	rs186830715
				chr4	186629034	186629035	rs6819745													chr6	25017050	25017051	rs564990826
				chr8	94806895	94806896	rs570670714													chr12	105131860	105131861	rs58767163
				chr8	97209769	97209770	rs183529611													chr1	15743700	15743701	rs531268775
				chr7	44179291	44179292	rs539946680													chr12	104963128	104963129	rs575276843
				chr3	158280248	158280249	rs114679435													chr10	98411353	98411354	rs141221035
				chr10	121410242	121410243	rs80173593													chr14	91790577	91790578	rs547108215
				chr4	114464405	114464406	rs187397136													chr11	64622326	64622327	rs189447161
				chr18	25711383	25711384	rs115987538													chr6	32819947	32819948	rs143954070
				chr9	97541044	97541045	rs547915831													chr17	80452340	80452341	rs544779807
				chr8	102064076	102064077	rs575862629													chr3	32444702	32444703	rs563564107
				chr4	47770223	47770224	rs6835814													chr13	46736507	46736508	rs543055563
				chr15	78462765	78462766	rs187922509													chr14	91837103	91837104	rs143728176
				chr15	92463545	92463546	rs79372158													chr9	117130886	117130887	rs143456905
				chr20	33567913	33567914	rs567587969													chr11	58292974	58292975	rs113901489
				chr3	167744533	167744534	rs558398268													chr19	8641485	8641486	rs117665505
				chr17	48191817	48191818	rs77267183													chr11	104903941	104903942	rs138032084
				chr2	72982686	72982687	rs529940392													chr21	46970645	46970646	rs116005514
				chr4	141862986	141862987	rs143410537													chr14	91874849	91874850	rs530895977
				chr4	186662440	186662441	rs189890145													chr9	134143783	134143784	rs532414000
				chr15	57942777	57942778	rs561920508													chr12	104970797	104970798	rs76434722
				chr2	40689480	40689481	rs180687716													chr6	74159942	74159943	rs550897832
				chr22	33996361	33996362	rs572016431													chr17	80416776	80416777	rs144921983
				chr6	129273691	129273692	rs529758558													chr19	54879895	54879896	rs146748130
				chr12	96151368	96151369	rs12817330													chr5	138860752	138860753	rs114592443
				chr14	34404060	34404061	rs185205074													chr19	54876908	54876909	rs10402121
				chr2	207322531	207322532	rs574746443													chr19	8562609	8562610	rs536588774
				chr10	123926012	123926013	rs542163634													chr11	64637996	64637997	rs575227970
				chr2	26463990	26463991	rs149112045													chr14	91839490	91839491	rs537223065
				chr2	40732728	40732729	rs567525846													chr13	46700386	46700387	rs574308661
				chr3	14272819	14272820	rs147897480													chr11	104914968	104914969	rs9326349
				chr7	32096542	32096543	rs570788755													chr20	52226365	52226366	rs542168383
				chr6	16240099	16240100	rs566029722													chr9	117143756	117143757	rs559277333
				chr20	56013993	56013994	rs6099626													chr4	40228634	40228635	rs150993294
				chr16	82765312	82765313	rs141943672													chr5	39194317	39194318	rs569827199
				chr6	3908907	3908908	rs560019836													chr14	91837787	91837788	rs542983496
				chr18	9102642	9102643	rs576939557													chr13	46870331	46870332	rs529077392
				chr4	95451589	95451590	rs138835697													chr2	175481106	175481107	rs78408290
				chr3	156816242	156816243	rs151128531													chr14	91834874	91834875	rs116918144
				chr12	64060460	64060461	rs182584884													chr21	46974560	46974561	rs555541955
				chr8	17593872	17593873	rs116180771													chr6	26365996	26365997	rs537546831
				chr8	97246164	97246165	rs550000894													chr14	91863358	91863359	rs538088665
				chr22	26154065	26154066	rs528806561													chr4	8200690	8200691	rs571543342
				chr6	123844543	123844544	rs76029062													chr22	38034752	38034753	rs4820292
				chr6	123769087	123769088	rs183128248													chr19	54885900	54885901	rs577153930
				chr12	117520394	117520395	rs191404916													chr19	15574909	15574910	rs199923468
				chr1	216987292	216987293	rs766159													chr5	40409914	40409915	rs562633004
				chr15	92467018	92467019	rs6496868													chr21	46350414	46350415	rs529473836
				chr13	32698104	32698105	rs553931523													chr19	54886784	54886785	rs536381333
				chr7	80239945	80239946	rs185689152													chr12	104993568	104993569	rs575297368
				chr6	17975002	17975003	rs552914439													chr19	50004193	50004194	rs13347116
				chr9	85882885	85882886	rs532288915													chr6	31167760	31167761	rs556731804
				chr5	16452700	16452701	rs147448587													chr4	174252652	174252653	rs75136761
				chr12	119617521	119617522	rs191192762													chr20	43611526	43611527	rs577570997
				chr4	186059753	186059754	rs140123992													chr14	91880671	91880672	rs186983219
				chr8	105600354	105600355	rs7823672													chr12	104992788	104992789	rs111366614
				chr4	169437541	169437542	rs531536792													chr14	91884290	91884291	rs536556665
				chr7	120496812	120496813	rs201257686													chr19	41870544	41870545	rs531695412
				chr3	192323388	192323389	rs186504104													chr6	31582339	31582340	rs141840862
				chr9	97542673	97542674	rs563690101													chr6	32937030	32937031	rs115460679
				chr2	63806546	63806547	rs550678757													chr17	29140535	29140536	rs180799147
				chr6	129604565	129604566	rs150739159													chr20	35274534	35274535	rs542812989
				chr4	108909445	108909446	rs72890536													chr3	52279088	52279089	rs190477652
				chr5	16459095	16459096	rs531972035													chr6	32818235	32818236	rs2127679
				chr6	123956017	123956018	rs571437865													chr3	52279317	52279318	rs536402258
				chr10	123886104	123886105	rs144516009													chr5	39164548	39164549	rs2099122
				chr10	92685165	92685166	rs139815638													chr7	43625634	43625635	rs140241609
				chr1	237336361	237336362	rs75736348													chr14	91824820	91824821	rs569255890
				chr18	29077808	29077809	rs566334486													chr9	92136555	92136556	rs530265528
				chr1	120187690	120187691	rs142711479													chr6	30458934	30458935	rs112168935
				chr22	26394348	26394349	rs149622080													chr4	185345360	185345361	rs576491819
				chr1	36024817	36024818	rs200721827													chr9	77710601	77710602	rs559275763
				chr6	140758895	140758896	rs531471512													chr11	73688267	73688268	rs146422463
				chr10	21188449	21188450	rs1974057													chr8	25056420	25056421	rs573632168
				chr18	25740571	25740572	rs542782521													chr4	185346512	185346513	rs189668856
				chr12	19321607	19321608	rs182938488													chr3	14475178	14475179	rs553458104
				chr1	232689554	232689555	rs192129998													chr6	74163562	74163563	rs191269483
				chr13	22177472	22177473	rs532837478													chr3	14468221	14468222	rs528892279
				chr4	113595247	113595248	rs549870750													chr13	46754794	46754795	rs565585075
				chr19	34857619	34857620	rs567812892													chr19	41932962	41932963	rs115175314
				chr13	42276625	42276626	rs575229051													chr1	85039717	85039718	rs72950365
				chr2	40692203	40692204	rs12468667													chr15	65176715	65176716	rs139624374
				chr8	102029324	102029325	rs562253946													chr4	154447692	154447693	rs573473308
				chr1	113502389	113502390	rs79837927													chr17	80291096	80291097	rs534247856
				chr2	229047401	229047402	rs184863786													chr9	77765111	77765112	rs181560080
				chr1	237223076	237223077	rs183106822													chr11	58341162	58341163	rs570365449
				chr1	230850333	230850334	rs61757164													chr12	104853322	104853323	rs78057832
				chr6	141883389	141883390	rs529706222													chr19	54899401	54899402	rs561340227
				chr7	66462017	66462018	rs569142728													chr19	36400735	36400736	rs79786712
				chr2	179641327	179641328	rs559024675													chr4	113201648	113201649	rs371536832
				chr11	86710909	86710910	rs201414599													chr6	32633557	32633558	rs34230758
				chr18	25693748	25693749	rs17536270													chr3	14471828	14471829	rs533606920
				chr8	98798082	98798083	rs571661518													chr19	15571983	15571984	rs538441564
				chr7	123295844	123295845	rs548855982													chr14	91832006	91832007	rs11844742
				chr6	140295185	140295186	rs532419706													chr19	36401938	36401939	rs547410560
				chr2	33760995	33760996	rs559857640													chr19	8568155	8568156	rs555953801
				chr12	49961212	49961213	rs551470245													chr3	32472504	32472505	rs115097097
				chr12	117490654	117490655	rs557906859													chr12	25204429	25204430	rs561676504
				chr2	64091378	64091379	rs576764128													chr12	105048698	105048699	rs80201235
				chr14	55170963	55170964	rs190968124													chr5	40410435	40410436	rs149377073
				chr11	22137419	22137420	rs189390737													chr7	104582121	104582122	rs143579237
				chr9	100265543	100265544	rs529079455													chr12	104854918	104854919	rs569668344
				chr3	42075418	42075419	rs564761957													chr14	91860865	91860866	rs575616399
				chr4	140187984	140187985	rs6823412													chr11	64629719	64629720	rs4930685
				chr1	232754757	232754758	rs143088447													chr10	129857939	129857940	rs557924566
				chr6	13238407	13238408	rs78864512													chr7	104583725	104583726	rs572210296
				chr2	228028480	228028481	rs111315551													chr12	105007379	105007380	rs555996679
				chr3	38763959	38763960	rs560573477													chr19	41808998	41808999	rs139135912
				chr3	192323137	192323138	rs113507507													chr6	2842174	2842175	rs540196026
				chr1	84971038	84971039	rs2174654													chr12	104857330	104857331	rs557536519
				chr4	174926166	174926167	rs546535789													chr11	73695290	73695291	rs367577918
				chr3	69947452	69947453	rs76197426													chr3	14479427	14479428	rs186004030
				chr12	32980743	32980744	rs564027805													chr19	42057889	42057890	rs10413527
				chr13	75991488	75991489	rs558719242													chr21	46334471	46334472	rs2013275
				chr4	76999961	76999962	rs545274717													chr14	91841938	91841939	rs573789239
				chr4	186518861	186518862	rs540643354													chr21	46971065	46971066	rs527635185
				chr15	89629881	89629882	rs531555801													chr5	39273158	39273159	rs545683170
				chr1	165599703	165599704	rs116801433													chr7	36764655	36764656	rs540375786
				chr6	26223261	26223262	rs539761476													chr12	104882924	104882925	rs7302650
				chr3	124758318	124758319	rs143952179													chr21	46301007	46301008	rs2164072
				chr1	74930158	74930159	rs45612132													chr6	31547858	31547859	rs564236919
				chr12	42629889	42629890	rs558810612													chr9	92152273	92152274	rs191807883
				chr4	159693764	159693765	rs540218616													chr1	153917467	153917468	rs139091913
				chr2	40712753	40712754	rs547340598													chr13	46742925	46742926	rs186003561
				chr2	26465739	26465740	rs542237709													chr11	104970559	104970560	rs549798607
				chr7	151337987	151337988	rs190158254													chr1	160645754	160645755	rs143612432
				chr2	100020539	100020540	rs535438166													chr4	40202876	40202877	rs554229059
				chr1	100056113	100056114	rs569517958													chr5	39274394	39274395	rs117791339
				chr15	71972593	71972594	rs548135616													chr12	104853056	104853057	rs538091087
				chr14	33071048	33071049	rs531169702													chr13	46699283	46699284	rs544382137
				chr10	105155070	105155071	rs182401087													chr19	41931688	41931689	rs201968291
				chr15	40632124	40632125	rs201340368													chr11	67805586	67805587	rs538924043
				chr4	114682388	114682389	rs115238976													chr6	31320993	31320994	rs546148029
				chr10	123940545	123940546	rs544687284													chr19	8632497	8632498	rs549901204
				chr3	192369559	192369560	rs139887804													chr7	73635049	73635050	rs200881614
				chr4	47770076	47770077	rs543785796													chr19	50004414	50004415	rs140941085
				chr12	117506997	117506998	rs558219256													chr12	104890971	104890972	rs565191252
				chr7	151397248	151397249	rs139596499													chr12	104863056	104863057	rs554445659
				chr18	71819008	71819009	rs138301484													chr3	52282667	52282668	rs535627330
				chr10	116443685	116443686	rs534132711													chr14	50439406	50439407	rs533779191
				chr2	40605819	40605820	rs180778434													chr7	38381432	38381433	rs117912895
				chr19	48613506	48613507	rs189261967													chr21	46303933	46303934	rs536285214
				chr20	55972405	55972406	rs546155416													chr19	54885870	54885871	rs540153774
				chr2	237151068	237151069	rs532847512													chr12	104960260	104960261	rs191442284
				chr15	57938917	57938918	rs547172807													chr5	169075312	169075313	rs542908521
				chr15	57975278	57975279	rs2554031													chr5	39205187	39205188	rs115102428
				chr1	237690704	237690705	rs561059603													chr1	175157619	175157620	rs145705499
				chr6	79942108	79942109	rs373711062													chr6	24939676	24939677	rs368914732
				chr4	95469763	95469764	rs187400017													chr6	24953500	24953501	rs545200378
				chr6	118866744	118866745	rs12211934													chr17	29634391	29634392	rs544471965
				chr3	192360319	192360320	rs555061026													chr1	112014087	112014088	rs111622228
				chr4	65268978	65268979	rs567421447													chr14	91782412	91782413	rs150637648
				chr1	145454864	145454865	rs587647058													chr6	31166718	31166719	rs9391712
				chr15	92601589	92601590	rs144539077													chr1	192141412	192141413	rs184186129
				chr8	98811339	98811340	rs549994937													chr4	174254981	174254982	rs181659245
				chr6	129216422	129216423	rs527333662													chr10	129859713	129859714	rs192564467
				chr15	25018737	25018738	rs553477957													chr9	92138552	92138553	rs189151209
				chr3	192286894	192286895	rs555551563													chr3	14461069	14461070	rs559883452
				chr1	74933556	74933557	rs537729226													chr6	25962463	25962464	rs535862029
				chr4	47734728	47734729	rs186258224													chr6	26403070	26403071	rs181360211
				chr4	186070833	186070834	rs542483730													chr9	92150962	92150963	rs575587715
				chr10	17493929	17493930	rs61844079													chr11	3852634	3852635	rs536718127
				chr10	112536963	112536964	rs551966165													chr19	8560129	8560130	rs543187187
				chr7	123300161	123300162	rs79683097													chr11	64631068	64631069	rs188792120
				chr2	174052785	174052786	rs188041424													chr9	92110342	92110343	rs145756612
				chr2	40474295	40474296	rs112286028													chr6	24929559	24929560	rs545987333
				chr12	68041904	68041905	rs375468322													chr2	175438198	175438199	rs545782248
				chr3	138099279	138099280	rs575520718													chr11	67807995	67807996	rs369088913
				chr7	35290675	35290676	rs80251673													chr11	73690058	73690059	rs571105536
				chr19	55664455	55664456	rs148081574													chr1	47046584	47046585	rs534181314
				chr6	164568528	164568529	rs562180603													chr21	46339861	46339862	rs741961
				chr15	57986641	57986642	rs539916583													chr4	8200946	8200947	rs560189994
				chr8	52566182	52566183	rs185580954													chr3	14473776	14473777	rs566252970
				chr6	4135830	4135831	rs374200875													chr2	175443771	175443772	rs59865252
				chr3	42055008	42055009	rs537181958													chr17	26876258	26876259	rs151279379
				chr14	55067282	55067283	rs147204741													chr19	8560833	8560834	rs558003021
				chr1	237220444	237220445	rs73120075													chr14	91868641	91868642	rs143800950
				chr8	145925227	145925228	rs185355590													chr2	175438984	175438985	rs111742630
				chr10	33564964	33564965	rs139703403													chr4	185328563	185328564	rs545021550
				chr4	174427401	174427402	rs570161342													chr10	97803872	97803873	rs577531013
				chr10	88445540	88445541	rs528373657													chr6	32862531	32862532	rs368397098
				chr6	17981006	17981007	rs533703487													chr19	41854390	41854391	rs543259073
				chr13	32839952	32839953	rs530812210													chr12	104939768	104939769	rs1553836
				chr10	112566332	112566333	rs551758588													chr12	104939606	104939607	rs1553838
				chr3	192328340	192328341	rs148374484													chr5	39193570	39193571	rs549081168
				chr4	174439475	174439476	rs553051957													chr12	104893859	104893860	rs183035812
				chr8	41518170	41518171	rs536562254													chr17	29638691	29638692	rs16972179
				chr5	175096260	175096261	rs180978405													chr1	160654586	160654587	rs371865169
				chr14	55093035	55093036	rs536684615													chr12	105032581	105032582	rs76569011
				chr4	95409951	95409952	rs192411895													chr12	105076295	105076296	rs543835732
				chr3	72936195	72936196	rs191402070													chr21	46898572	46898573	rs527306309
				chr5	145446715	145446716	rs559106206													chr19	35503024	35503025	rs67813969
				chr6	129604727	129604728	rs149875681													chr13	46755186	46755187	rs538582889
				chr7	80254409	80254410	rs6969989													chr4	154573897	154573898	rs184340910
				chr10	116468821	116468822	rs149000636													chr6	32819744	32819745	rs115452117
				chr18	19760648	19760649	rs12960498													chr12	104916223	104916224	rs1704911
				chr3	69956120	69956121	rs114967661													chr12	104917010	104917011	rs1704912
				chr10	112565716	112565717	rs551121660													chr3	32437168	32437169	rs182548351
				chr16	58058656	58058657	rs571441613													chr17	80417421	80417422	rs12051807
				chr20	34288274	34288275	rs181965881													chr14	91855934	91855935	rs541431673
				chr22	34312193	34312194	rs537474945													chr9	134132099	134132100	rs544442879
				chr4	186603416	186603417	rs75485352													chr4	8208707	8208708	rs544533591
				chr10	3111429	3111430	rs142632123													chr6	24929417	24929418	rs554509598
				chr2	237148233	237148234	rs116271959													chr19	54876358	54876359	rs374067736
				chr1	16345865	16345866	rs41269163													chr11	104904548	104904549	rs544041126
				chr3	158289795	158289796	rs554517361													chr4	100744000	100744001	rs78118767
				chr8	124653879	124653880	rs570647143													chr11	64621217	64621218	rs547066987
				chr10	112534407	112534408	rs192245412													chr14	91859588	91859589	rs553833489
				chr20	33567397	33567398	rs568364007													chr6	32937981	32937982	rs115694032
				chr9	100265847	100265848	rs546981951													chr19	36231225	36231226	rs186748388
				chr8	42250446	42250447	rs7004637													chr11	64636708	64636709	rs530715056
				chr13	76055617	76055618	rs541945734													chr6	31557627	31557628	rs199967105
				chr3	120315786	120315787	rs368794697													chr11	64653763	64653764	rs146387382
				chr6	13495667	13495668	rs542771507													chr19	8564940	8564941	rs146055006
				chr13	30057575	30057576	rs560168517													chr19	8640769	8640770	rs546569876
				chr5	139722891	139722892	rs550503956													chr6	24918956	24918957	rs539147438
				chr5	66254146	66254147	rs564147784													chr8	74903006	74903007	rs557851122
				chr4	142050828	142050829	rs145383456													chr6	27862692	27862693	rs558849155
				chr6	140365050	140365051	rs545118884													chr11	64632646	64632647	rs574002083
				chr1	116307482	116307483	rs562255016													chr15	34635278	34635279	rs181783900
				chr1	237393793	237393794	rs184023710													chr7	44089763	44089764	rs373614176
				chr10	123879483	123879484	rs577536018													chr19	35502994	35502995	rs371235300
				chr13	30038838	30038839	rs566570416													chr5	39274066	39274067	rs186493377
				chr17	15193348	15193349	rs144547669													chr10	129846363	129846364	rs559680107
				chr1	62535950	62535951	rs554147117													chr7	44089862	44089863	rs145680549
				chr18	3221251	3221252	rs551367979													chr5	39175543	39175544	rs149266839
				chr5	41440785	41440786	rs186816992													chr21	46898637	46898638	rs145762622
				chr4	141782849	141782850	rs570547176													chr15	44975772	44975773	rs529425661
				chr3	37287479	37287480	rs573566174													chr19	42058758	42058759	rs540635658
				chr9	124919563	124919564	rs10985553													chr19	35646667	35646668	rs189235259
				chr12	2081321	2081322	rs553336587													chr19	54901648	54901649	rs568318572
				chr12	96158581	96158582	rs7300344													chr3	52271412	52271413	rs189181652
				chr5	139722785	139722786	rs546954826													chr4	40206135	40206136	rs549111155
				chr9	101838424	101838425	rs182181849													chr6	24924732	24924733	rs555377414
				chr10	121012140	121012141	rs143845628													chr9	92094295	92094296	rs17054928
				chr1	228559921	228559922	rs547784785													chr21	46342788	46342789	rs138304510
				chr3	69163948	69163949	rs575976414													chr19	50015870	50015871	rs565312774
				chr10	116366436	116366437	rs536944222													chr1	151133449	151133450	rs79024247
				chr1	217156810	217156811	rs139684183													chr12	105142413	105142414	rs528555562
				chr1	202404697	202404698	rs566786871													chr1	113162424	113162425	rs200729464
				chr8	121457927	121457928	rs76673854													chr3	32437622	32437623	rs567343483
				chr2	40352312	40352313	rs759444													chr1	45196837	45196838	rs564473394
				chr3	192329839	192329840	rs566281204													chr14	91833255	91833256	rs545369402
				chr18	9103390	9103391	rs562300320													chr6	26365221	26365222	rs544672470
				chr6	139611102	139611103	rs536126136													chr1	15745001	15745002	rs569625776
				chr1	219348479	219348480	rs554358119													chr4	185333611	185333612	rs564077640
				chr10	120982219	120982220	rs17098562													chr15	44975133	44975134	rs531670968
				chr1	151103294	151103295	rs587751902													chr17	29149297	29149298	rs7220999
				chr5	41410098	41410099	rs77551346													chr5	169073427	169073428	rs545369602
				chr6	53527344	53527345	rs545277709													chr20	56202447	56202448	rs148088007
				chr15	40620897	40620898	rs186516173													chr14	91868815	91868816	rs528606270
				chr3	69795648	69795649	rs575218509													chr21	46352092	46352093	rs547645565
				chr12	117505628	117505629	rs189120533													chr19	8627481	8627482	rs142922901
				chr3	69829584	69829585	rs533970926													chr11	73684682	73684683	rs556707071
				chr15	73675937	73675938	rs531106569													chr17	29143272	29143273	rs565694841
				chr4	8321826	8321827	rs527553253													chr6	32819967	32819968	rs41549617
				chr5	192151	192152	rs140234009													chr1	202124471	202124472	rs538735718
				chr1	201331867	201331868	rs75667898													chr9	134130458	134130459	rs181138690
				chr1	237206801	237206802	rs72764014													chr5	138860814	138860815	rs189211438
				chr12	114840230	114840231	rs376125509													chr6	30461448	30461449	rs527624036
				chr4	141962203	141962204	rs145300815													chr6	31238178	31238179	rs41562012
				chr3	38659274	38659275	rs7637849													chr9	117155009	117155010	rs114834903
				chr18	33915414	33915415	rs191265769													chr13	46735550	46735551	rs566377188
				chr13	29533145	29533146	rs550010841													chr19	8627425	8627426	rs556868032
				chr18	32718941	32718942	rs551825086													chr2	175461899	175461900	rs569189441
				chr8	17592276	17592277	rs150408160													chr5	39215796	39215797	rs565007921
				chr4	95374615	95374616	rs567230349													chr19	54887130	54887131	rs116632812
				chr16	83933407	83933408	rs573104113													chr19	54872981	54872982	rs562283567
				chr6	17919580	17919581	rs189150151													chr7	104603026	104603027	rs537918411
				chr3	122513811	122513812	rs570165027													chr5	169080271	169080272	rs535888384
				chr6	13412840	13412841	rs4145561													chr6	24911836	24911837	rs552724580
				chr3	38691806	38691807	rs41314785													chr13	46747183	46747184	rs2209092
				chr4	141855467	141855468	rs567788072													chr13	46747128	46747129	rs2209093
				chr13	24088275	24088276	rs377746270													chr13	46750001	46750002	rs2209090
				chr7	107532656	107532657	rs142834860													chr14	91833641	91833642	rs142803220
				chr1	216989447	216989448	rs563443601													chr12	104894999	104895000	rs541485997
				chr4	174427219	174427220	rs546163969													chr14	91881457	91881458	rs368494896
				chr7	32982241	32982242	rs555752647													chr10	135071448	135071449	rs181318722
				chr8	98790300	98790301	rs567091233													chr1	202131069	202131070	rs539659876
				chr6	164570396	164570397	rs9355462													chr6	32164005	32164006	rs570760335
				chr10	92744280	92744281	rs548872011													chr6	31172224	31172225	rs7453202
				chr1	6659487	6659488	rs376471142													chr3	32458713	32458714	rs534233402
				chr3	138097550	138097551	rs1720823													chr6	25004211	25004212	rs148498286
				chr18	3198582	3198583	rs534870881													chr22	38031843	38031844	rs58309090
				chr15	92367959	92367960	rs191065761													chr14	91842635	91842636	rs531451773
				chr3	66162347	66162348	rs558834950													chr12	47602525	47602526	rs530529762
				chr17	66906304	66906305	rs189025819													chr1	45188761	45188762	rs533621625
				chr13	42273260	42273261	rs573598190													chr7	38356785	38356786	rs533122825
				chr16	58461998	58461999	rs549308282													chr5	43039748	43039749	rs570149619
				chr13	75985839	75985840	rs528029638													chr4	26861909	26861910	rs147487261
				chr12	39836936	39836937	rs111306046													chr17	80195269	80195270	rs61745819
				chr8	70846702	70846703	rs375233857													chr6	27106356	27106357	rs563858362
				chr2	174059381	174059382	rs13035366													chr11	104904003	104904004	rs574136085
				chr14	55091865	55091866	rs554898366													chr12	105073304	105073305	rs187665578
				chr9	71615615	71615616	rs377701777													chr9	134132617	134132618	rs544377112
				chr10	124768465	124768466	rs577664948													chr17	29638709	29638710	rs547078697
				chr4	23877906	23877907	rs537017166													chr4	48129811	48129812	rs73244486
				chr18	25660272	25660273	rs547612877													chr9	134128235	134128236	rs115292902
				chr2	40599032	40599033	rs553705004													chr4	185372822	185372823	rs34563207
				chr10	72093038	72093039	rs146335903													chr3	14453355	14453356	rs187272137
				chr11	112948132	112948133	rs190534555													chr19	35494466	35494467	rs373368538
				chr1	120179274	120179275	rs186216456													chr10	135072184	135072185	rs528989065
				chr14	55147376	55147377	rs184966770													chr5	43038707	43038708	rs72746768
				chr6	118867688	118867689	rs561576451													chr19	8637003	8637004	rs148430354
				chr10	116395243	116395244	rs530328066													chr21	46343635	46343636	rs548192908
				chr1	237270180	237270181	rs192787335													chr11	64627973	64627974	rs180739097
				chr9	97670023	97670024	rs533873879													chr5	169079840	169079841	rs10063121
				chr15	89658497	89658498	rs543001724													chr19	54876333	54876334	rs532245148
				chr20	33905465	33905466	rs562496552													chr5	39203076	39203077	rs200853480
				chr8	102030294	102030295	rs568272739													chr11	104904407	104904408	rs148322930
				chr2	64101452	64101453	rs190953154													chr16	31885233	31885234	rs559525743
				chr14	33190883	33190884	rs184237081													chr6	31463295	31463296	rs563118032
				chr22	47129146	47129147	rs529726480													chr10	129860233	129860234	rs4601676
				chr16	75600074	75600075	rs575626654													chr3	32470088	32470089	rs571622844
				chr7	151430754	151430755	rs116677629													chr7	38350329	38350330	rs530287205
				chr3	177012772	177012773	rs572902444													chr5	66503869	66503870	rs184177625
				chr15	92577184	92577185	rs533455385													chr4	8206467	8206468	rs1983342
				chr10	51566112	51566113	rs7085731													chr1	112021221	112021222	rs56767875
				chr12	117486197	117486198	rs139914770													chr6	31167013	31167014	rs140270708
				chr15	71890687	71890688	rs28502398													chr1	45196559	45196560	rs185949041
				chr16	82666157	82666158	rs77265122													chr1	175159540	175159541	rs568913256
				chr7	80309470	80309471	rs181758220													chr7	44086473	44086474	rs563170185
				chr3	52233455	52233456	rs562566359													chr17	26874110	26874111	rs570550852
				chr6	3919928	3919929	rs190929760													chr5	43039531	43039532	rs560998275
				chr5	78790442	78790443	rs560288091													chr11	4415469	4415470	rs558134395
				chr12	5689885	5689886	rs183245339													chr6	26197037	26197038	rs200132827
				chr14	34405659	34405660	rs540332696													chr6	84571080	84571081	rs147168874
				chr5	136984652	136984653	rs556155352													chr1	15750472	15750473	rs565085405
				chr5	170852716	170852717	rs554796050													chr7	38380486	38380487	rs61739334
				chr2	40599632	40599633	rs139633842													chr1	112015168	112015169	rs563727553
				chr4	169426401	169426402	rs564651864													chr5	43042434	43042435	rs79608647
				chr15	71921697	71921698	rs529722600													chr14	91864548	91864549	rs557904366
				chr8	124660306	124660307	rs375508511													chr11	104838018	104838019	rs565081236
				chr13	24145847	24145848	rs192283695													chr18	2654608	2654609	rs148685067
				chr7	107607755	107607756	rs560159726													chr14	91795093	91795094	rs549271649
				chr12	33048620	33048621	rs562526630													chr15	40600872	40600873	rs549705252
				chr19	58458298	58458299	rs10426156													chr12	105084933	105084934	rs80070294
				chr15	40617113	40617114	rs530633710													chr19	41860882	41860883	rs567967448
				chr6	140384288	140384289	rs151067036													chr3	52268669	52268670	rs115039076
				chr7	151326556	151326557	rs111644806													chr6	31323683	31323684	rs150394569
				chr5	80528134	80528135	rs4703827													chr3	32466392	32466393	rs545776702
				chr6	105626997	105626998	rs72934356													chr10	129847712	129847713	rs578229104
				chr10	88431776	88431777	rs181543555													chr1	202125376	202125377	rs12076736
				chr4	95387337	95387338	rs191906967													chr6	27114603	27114604	rs574690888
				chr18	34073052	34073053	rs138681304													chr7	73639646	73639647	rs375741579
				chr9	92221376	92221377	rs549270126													chr19	35494304	35494305	rs532562212
				chr10	17494308	17494309	rs531280924													chr1	112020222	112020223	rs2298189
				chr17	48173572	48173573	rs187051525													chr6	27861162	27861163	rs566358478
				chr17	48245930	48245931	rs199791980													chr9	134151264	134151265	rs572383687
				chr4	174592071	174592072	rs191116903													chr6	32633938	32633939	rs142491022
				chr4	108912790	108912791	rs186700320													chr20	43613297	43613298	rs147816428
				chr4	95329377	95329378	rs192168226													chr6	31462260	31462261	rs529983191
				chr6	164520782	164520783	rs559649420													chr6	32826339	32826340	rs551310703
				chr7	151422381	151422382	rs528331803													chr5	40841916	40841917	rs549620952
				chr12	49958655	49958656	rs565448881													chr7	128047146	128047147	rs34848853
				chr15	71982255	71982256	rs189725002													chr11	73688086	73688087	rs45541040
				chr15	92491012	92491013	rs570889384													chr13	46745404	46745405	rs561898368
				chr6	4381444	4381445	rs7747061													chr6	31172902	31172903	rs140918932
				chr12	2095926	2095927	rs139360718													chr4	185332348	185332349	rs189337271
				chr3	119041446	119041447	rs76270699													chr4	40208657	40208658	rs138566002
				chr2	128418802	128418803	rs28489999													chr6	32816958	32816959	rs56020058
				chr6	164521038	164521039	rs532127104													chr7	38375444	38375445	rs183626449
				chr4	23839091	23839092	rs533077417													chr14	91871294	91871295	rs527425628
				chr10	123900855	123900856	rs559910800													chr3	14465719	14465720	rs552056900
				chr12	39791619	39791620	rs528702290													chr13	46750648	46750649	rs540404184
				chr5	41376376	41376377	rs142768861													chr12	25204566	25204567	rs562677701
				chr22	26144626	26144627	rs13054018													chr14	91821263	91821264	rs545190237
				chr7	25158949	25158950	rs531686272													chr17	80408546	80408547	rs529026498
				chr8	124429707	124429708	rs140783555													chr1	15749217	15749218	rs568645113
				chr8	42248902	42248903	rs546587081													chr12	105070323	105070324	rs567532066
				chr4	186057669	186057670	rs148109381													chr15	45016120	45016121	rs190464451
				chr4	23819973	23819974	rs529386662													chr9	77719046	77719047	rs139491073
				chr8	17937089	17937090	rs193152923													chr6	32441007	32441008	rs9348886
				chr12	95396905	95396906	rs10859822													chr19	35495320	35495321	rs183401715
				chr18	25557313	25557314	rs551885170													chr6	27835056	27835057	rs557802671
				chr8	42320896	42320897	rs148157882													chr5	39210821	39210822	rs552705841
				chr12	2087543	2087544	rs543384764													chr6	32816662	32816663	rs16871027
				chr2	40683954	40683955	rs540301609													chr20	43599025	43599026	rs569096835
				chr1	120174036	120174037	rs181971220													chr12	104891946	104891947	rs542633412
				chr1	232712257	232712258	rs552582374													chr13	46749267	46749268	rs188399416
				chr5	145446534	145446535	rs2906826													chr4	185327799	185327800	rs534991844
				chr10	72648663	72648664	rs12783479													chr5	180231188	180231189	rs565681931
				chr10	51576405	51576406	rs541093345													chr7	104585037	104585038	rs185415948
				chr8	98811610	98811611	rs539135292													chr3	32452603	32452604	rs58118804
				chr3	167586567	167586568	rs570759988													chr6	31584588	31584589	rs187586542
				chr3	38767570	38767571	rs565418897													chr20	43625730	43625731	rs149741663
				chr7	151426118	151426119	rs529718667													chr5	39191002	39191003	rs188039367
				chr8	28558365	28558366	rs187157878													chr14	91857834	91857835	rs562342356
				chr4	89261534	89261535	rs565368419													chr18	2642563	2642564	rs565602050
				chr13	24040297	24040298	rs2065564													chr4	185327826	185327827	rs558215248
				chr12	19281023	19281024	rs550669902													chr10	98412100	98412101	rs112672616
				chr6	123951822	123951823	rs9482419													chr12	105114392	105114393	rs201692691
				chr10	123916131	123916132	rs563724635													chr5	43044402	43044403	rs148266937
				chr3	69810842	69810843	rs145468496													chr5	169074055	169074056	rs169082
				chr12	119614822	119614823	rs75027986													chr1	47082097	47082098	rs567560787
				chr1	113479703	113479704	rs558052673													chr10	135088367	135088368	rs561637526
				chr1	236872814	236872815	rs566959005													chr19	36230422	36230423	rs147295574
				chr3	38577020	38577021	rs546494084													chr11	73686908	73686909	rs556313855
				chr1	228396326	228396327	rs559444273													chr13	46786007	46786008	rs574111371
				chr1	85666911	85666912	rs817458													chr12	47601728	47601729	rs568649141
				chr1	228398091	228398092	rs535391943													chr1	202124404	202124405	rs567364481
				chr9	27151747	27151748	rs114793666													chr7	38385149	38385150	rs540743904
				chr15	71924970	71924971	rs189844796													chr18	2642612	2642613	rs139634737
				chr1	232713142	232713143	rs575496472													chr5	39180966	39180967	rs62358727
				chr5	66264942	66264943	rs563361104													chr13	46701579	46701580	rs151156678
				chr10	75006931	75006932	rs201308148													chr4	154394477	154394478	rs529884861
				chr18	19776506	19776507	rs535465299													chr6	30484164	30484165	rs544618113
				chr4	141915924	141915925	rs191887305													chr11	64625101	64625102	rs563740247
				chr3	178037450	178037451	rs562220384													chr12	105068388	105068389	rs191456704
				chr12	93577995	93577996	rs181318018													chr13	51491409	51491410	rs529379510
				chr8	102093088	102093089	rs528104762													chr13	46759461	46759462	rs191171844
				chr3	42085322	42085323	rs561941846													chr7	73634761	73634762	rs545990992
				chr8	97274045	97274046	rs565050248													chr11	73690791	73690792	rs147258719
				chr3	138071170	138071171	rs566236892													chr1	45187477	45187478	rs185650617
				chr3	177995664	177995665	rs145456416													chr6	24991071	24991072	rs534011578
				chr18	34036695	34036696	rs150511944													chr18	2641034	2641035	rs7227757
				chr14	55067265	55067266	rs8016776													chr7	36763559	36763560	rs6462703
				chr20	33574377	33574378	rs527759258													chr2	65086915	65086916	rs552175396
				chr1	74890164	74890165	rs531971476													chr14	24630319	24630320	rs543614515
				chr8	131541170	131541171	rs553841700													chr17	29141389	29141390	rs372765275
				chr3	156829735	156829736	rs6441113													chr7	104583475	104583476	rs527452438
				chr4	169434280	169434281	rs569164353													chr5	169065561	169065562	rs183294108
				chr13	24147439	24147440	rs193206171													chr1	47046530	47046531	rs566874063
				chr18	32664279	32664280	rs190078886													chr9	134137902	134137903	rs113035211
				chr2	33683410	33683411	rs75909961													chr3	13459321	13459322	rs58536738
				chr3	15560335	15560336	rs67821448													chr6	27835315	27835316	rs192886051
				chr21	35282172	35282173	rs543366551													chr3	14460945	14460946	rs543823242
				chr10	112473466	112473467	rs141489701													chr4	154390001	154390002	rs72969190
				chr14	32869339	32869340	rs550996437													chr4	154394593	154394594	rs72969193
				chr14	55183313	55183314	rs17127801													chr12	105007331	105007332	rs537896244
				chr2	179660572	179660573	rs530630001													chr19	41932594	41932595	rs202077048
				chr1	120179211	120179212	rs372609935													chr21	46335882	46335883	rs146658251
				chr18	34069880	34069881	rs547462847													chr14	91785467	91785468	rs140080834
				chr2	11011735	11011736	rs183769682													chr5	39271967	39271968	rs572008652
				chr3	69796366	69796367	rs544638040													chr5	39196468	39196469	rs556695650
				chr6	26224230	26224231	rs78954215													chr20	43625462	43625463	rs528885636
				chr3	135785802	135785803	rs184926075													chr5	66502532	66502533	rs539498113
				chr2	40508469	40508470	rs567554926													chr22	38032699	38032700	rs576496315
				chr6	17962399	17962400	rs192334798													chr12	105115478	105115479	rs566627774
				chr16	82770030	82770031	rs1462035													chr22	38039520	38039521	rs569970330
				chr7	35424542	35424543	rs576528588													chr20	56195560	56195561	rs142892123
				chr1	55016350	55016351	rs564732442													chr19	41852927	41852928	rs561093512
				chr7	136625461	136625462	rs539416396													chr10	97803850	97803851	rs562863283
				chr7	35273394	35273395	rs567583586													chr11	64643899	64643900	rs553960934
				chr3	42057121	42057122	rs144757837													chr2	175498508	175498509	rs149593433
				chr2	88374179	88374180	rs537357197													chr5	39175428	39175429	rs115477990
				chr3	179382458	179382459	rs138977379													chr11	73686117	73686118	rs200782628
				chr1	237171957	237171958	rs542028908													chr5	39212629	39212630	rs531460550
				chr12	106696772	106696773	rs563464975													chr3	14477429	14477430	rs546746695
				chr5	16536623	16536624	rs111723025													chr4	8229451	8229452	rs191585949
				chr10	62044193	62044194	rs12769536													chr12	104870564	104870565	rs551554574
				chr3	192123666	192123667	rs566433208													chr5	96215679	96215680	rs41506651
				chr16	23085436	23085437	rs561984497													chr14	91869289	91869290	rs28712638
				chr6	13039257	13039258	rs115095773													chr19	35645914	35645915	rs1633925
				chr4	89212029	89212030	rs528759496													chr6	31321637	31321638	rs12198288
				chr6	76197160	76197161	rs544153351													chr9	117130775	117130776	rs60819454
				chr7	132551133	132551134	rs6467448													chr13	46749823	46749824	rs111598258
				chr2	86427453	86427454	rs549074128													chr14	91849666	91849667	rs185037829
				chr15	71742191	71742192	rs534243229													chr15	100107576	100107577	rs568032285
				chr2	152681674	152681675	rs571144149													chr5	39220459	39220460	rs146435901
				chr5	31646106	31646107	rs185218086													chr19	35490657	35490658	rs534762726
				chr6	54119971	54119972	rs567464646													chr3	14472344	14472345	rs570507628
				chr9	106855485	106855486	rs543968283													chr6	31555365	31555366	rs532304630
				chr3	38765258	38765259	rs547878540													chr9	77725831	77725832	rs535882611
				chr4	65269719	65269720	rs550199163													chr9	134149698	134149699	rs566650237
				chr10	123761785	123761786	rs531012626													chr19	54891959	54891960	rs542285813
				chr3	167766570	167766571	rs147406708													chr10	129849505	129849506	rs528139458
				chr3	138095960	138095961	rs185387618													chr11	104906716	104906717	rs186602920
				chr13	23758094	23758095	rs566248667													chr12	104860202	104860203	rs147802598
				chr15	72022676	72022677	rs183415434													chr4	8204054	8204055	rs115498894
				chr8	17942895	17942896	rs189020631													chr5	39195142	39195143	rs565241033
				chr8	28516417	28516418	rs180735578													chr7	144510067	144510068	rs575962764
				chr10	23385682	23385683	rs553760932													chr5	40437665	40437666	rs542666437
				chr7	80265707	80265708	rs112968774													chr15	89184425	89184426	rs537357957
				chr1	216940626	216940627	rs528162456													chr9	92113675	92113676	rs67607259
				chr1	202429681	202429682	rs539559679													chr11	64632155	64632156	rs74527457
				chr3	179064448	179064449	rs561073979													chr9	77764010	77764011	rs17704078
				chr1	60392148	60392149	rs551720787													chr5	66483294	66483295	rs558005892
				chr1	115881054	115881055	rs11102930													chr5	169074891	169074892	rs115060467
				chr3	38583465	38583466	rs557447415													chr17	29149685	29149686	rs183172806
				chr18	25758833	25758834	rs117679840													chr17	29634789	29634790	rs547062550
				chr10	123872670	123872671	rs531128170													chr20	43610847	43610848	rs575678588
				chr4	95349531	95349532	rs537578346													chr19	41808926	41808927	rs562012045
				chr3	66492033	66492034	rs148396733													chr19	41852725	41852726	rs578093768
				chr7	151363836	151363837	rs58387337													chr7	144533489	144533490	rs531841049
				chr10	121138755	121138756	rs139597143													chr19	8563565	8563566	rs561836671
				chr6	17282089	17282090	rs534289373													chr19	50019198	50019199	rs535713366
				chr14	55136249	55136250	rs191612764													chr2	127413251	127413252	rs527573544
				chr4	186633704	186633705	rs540007304													chr21	46350639	46350640	rs568344119
				chr2	152685491	152685492	rs186307825													chr21	46335260	46335261	rs544856889
				chr14	55150958	55150959	rs376227109													chr4	40214649	40214650	rs117893684
				chr8	17643995	17643996	rs185533198													chr20	43620504	43620505	rs58590109
				chr3	37074104	37074105	rs536055437													chr11	3855140	3855141	rs1451719
				chr5	41263820	41263821	rs533626715													chr11	3853036	3853037	rs550108356
				chr2	152685273	152685274	rs574981038													chr20	43623676	43623677	rs532443914
				chr5	32709981	32709982	rs536329668													chr17	29144084	29144085	rs573740259
				chr8	131617899	131617900	rs151232630													chr3	13453449	13453450	rs7620099
				chr11	112866650	112866651	rs565076122													chr6	31585182	31585183	rs150136811
				chr5	66192214	66192215	rs561820252													chr12	25205575	25205576	rs566041081
				chr15	57955586	57955587	rs543914570													chr9	35109571	35109572	rs944699
				chr5	155755461	155755462	rs140570575													chr1	44439995	44439996	rs567453366
				chr1	237387425	237387426	rs183377837													chr7	128050667	128050668	rs150077145
				chr15	79043579	79043580	rs4887091													chr14	91816596	91816597	rs138146842
				chr7	120505007	120505008	rs560773624													chr2	152147270	152147271	rs565692072
				chr1	217214571	217214572	rs573407975													chr14	91881580	91881581	rs537751206
				chr1	237259600	237259601	rs555378329													chr6	27779233	27779234	rs569511647
				chr3	192442681	192442682	rs539490021													chr16	28937012	28937013	rs529445530
				chr7	43909100	43909101	rs377578683													chr10	11222404	11222405	rs570577146
				chr4	159726274	159726275	rs80027955													chr1	160654825	160654826	rs201970913
				chr5	113527261	113527262	rs548655858													chr1	151133927	151133928	rs587686334
				chr2	86430030	86430031	rs570416779													chr5	169080571	169080572	rs112548886
				chr11	45864981	45864982	rs530559246													chr5	43038236	43038237	rs13175754
				chr3	38691242	38691243	rs564910974													chr6	32937290	32937291	rs116809857
				chr5	80566168	80566169	rs141309279													chr7	38357284	38357285	rs569792981
				chr4	65207334	65207335	rs72638974													chr7	117823495	117823496	rs552908359
				chr4	169402680	169402681	rs551611314													chr20	43624908	43624909	rs557200535
				chr1	120173354	120173355	rs587705527													chr6	84569562	84569563	rs150617374
				chr3	40355448	40355449	rs574986424													chr6	32826254	32826255	rs560987199
				chr1	232694073	232694074	rs2148325													chr15	81605119	81605120	rs77831723
				chr4	23882438	23882439	rs552128349													chr4	8202945	8202946	rs529293087
				chr6	141730518	141730519	rs116878250													chr4	185307463	185307464	rs566795575
				chr22	26158822	26158823	rs563971225													chr4	185376135	185376136	rs555453238
				chr10	11787799	11787800	rs566711436													chr6	32812042	32812043	rs548084487
				chr10	88491003	88491004	rs188474926													chr21	46335215	46335216	rs540929115
				chr10	72095827	72095828	rs148262603													chr1	47047255	47047256	rs535917878
				chr6	53529624	53529625	rs77790090													chr6	32823828	32823829	rs145605746
				chr1	94882066	94882067	rs191011935													chr21	46346385	46346386	rs116458573
				chr1	237264214	237264215	rs567955242													chr3	52272196	52272197	rs142044912
				chr3	42078779	42078780	rs139508739													chr1	112016165	112016166	rs115227416
				chr16	28857670	28857671	rs573249163													chr11	104915710	104915711	rs142384638
				chr2	33762018	33762019	rs573643428													chr3	32473962	32473963	rs527377498
				chr3	66550239	66550240	rs548450443													chr9	117130163	117130164	rs546215921
				chr7	32134197	32134198	rs569002755													chr11	67808171	67808172	rs544314993
				chr1	156645544	156645545	rs538589540													chr6	31236513	31236514	rs34057829
				chr10	78195163	78195164	rs551991922													chr17	80405769	80405770	rs551260193
				chr1	237300951	237300952	rs538129799													chr19	8559083	8559084	rs148185487
				chr4	113592792	113592793	rs568357290													chr2	152144010	152144011	rs570979314
				chr4	159738450	159738451	rs190864601													chr6	32808879	32808880	rs550249449
				chr5	167426677	167426678	rs190674096													chr17	80291889	80291890	rs552641429
				chr3	69835969	69835970	rs185123639													chr16	28937341	28937342	rs554022205
				chr15	92395723	92395724	rs543193700													chr6	30483282	30483283	rs573377191
				chr3	38579666	38579667	rs541841771													chr15	40600734	40600735	rs527492616
				chr9	71356728	71356729	rs533424254													chr9	92151822	92151823	rs145816047
				chr5	41462617	41462618	rs577276628													chr3	52281031	52281032	rs141093031
				chr5	66180937	66180938	rs571639775													chr4	154447758	154447759	rs536982056
				chr4	23868322	23868323	rs554580196													chr11	73685148	73685149	rs536725624
				chr4	186576773	186576774	rs548817302													chr9	117130248	117130249	rs191043345
				chr10	123915499	123915500	rs559133187													chr11	73683920	73683921	rs61611404
				chr11	93276250	93276251	rs537704795													chr1	202123585	202123586	rs138020629
				chr4	95386922	95386923	rs184594176													chr14	91847195	91847196	rs10150940
				chr13	20699949	20699950	rs567817968													chr9	92095967	92095968	rs564090226
				chr8	125632061	125632062	rs535193769													chr6	25005796	25005797	rs570989924
				chr13	20725823	20725824	rs142026230													chr4	185344576	185344577	rs555880461
				chr2	33700233	33700234	rs548607461													chr1	45189578	45189579	rs370624862
				chr18	8610095	8610096	rs573683177													chr12	105047199	105047200	rs77004291
				chr1	237430621	237430622	rs7551647													chr6	30478576	30478577	rs138604541
				chr3	38538410	38538411	rs184196470													chr7	44088095	44088096	rs562499076
				chr12	95372938	95372939	rs7307138													chr8	67526306	67526307	rs73250244
				chr17	48238831	48238832	rs529309086													chr19	54874602	54874603	rs534793250
				chr10	116389515	116389516	rs563780308													chr11	6634148	6634149	rs7488
				chr22	47134881	47134882	rs149298294													chr18	2639170	2639171	rs577149086
				chr5	16600307	16600308	rs546223963													chr3	14445240	14445241	rs556109088
				chr6	30780958	30780959	rs181833406													chr3	52268409	52268410	rs73084632
				chr17	66507513	66507514	rs530629082													chr19	42054276	42054277	rs545560178
				chr2	40639654	40639655	rs182864287													chr14	91864154	91864155	rs565559240
				chr3	135787880	135787881	rs561233754													chr14	91869438	91869439	rs75761769
				chr2	72789280	72789281	rs554623734													chr3	5239169	5239170	rs113484124
				chr18	34050049	34050050	rs186931928													chr14	91828946	91828947	rs377181841
				chr7	123294934	123294935	rs547508542													chr5	43037278	43037279	rs568611242
				chr18	32664840	32664841	rs193179193													chr3	32499761	32499762	rs147878372
				chr9	97489443	97489444	rs10993329													chr5	96215502	96215503	rs144285538
				chr12	60081869	60081870	rs114966570													chr11	64620313	64620314	rs573600890
				chr1	237217893	237217894	rs551988265													chr19	36394144	36394145	rs372573477
				chr3	167749231	167749232	rs534433981													chr19	54886550	54886551	rs185589659
				chr12	95396938	95396939	rs564294882													chr3	32449712	32449713	rs150629624
				chr10	3955834	3955835	rs562727062													chr1	175159229	175159230	rs541946092
				chr14	32030092	32030093	rs542279837													chr6	32862412	32862413	rs569588722
				chr8	98857291	98857292	rs537974496													chr4	154412384	154412385	rs116907202
				chr8	2023993	2023994	rs531767968													chr7	43623697	43623698	rs556204680
				chr4	95497442	95497443	rs527969284													chr11	73695337	73695338	rs577965168
				chr12	106676933	106676934	rs73388516													chr6	24920181	24920182	rs140469100
				chr3	42095308	42095309	rs28503399													chr3	32464990	32464991	rs551037590
				chr5	128302462	128302463	rs188611639													chr19	8564839	8564840	rs564200012
				chr4	186625511	186625512	rs143285603													chr16	66592690	66592691	rs75289611
				chr10	62336387	62336388	rs551817653													chr1	45196830	45196831	rs553705318
				chr10	121108872	121108873	rs538385154													chr19	42056990	42056991	rs530356703
				chr1	237432314	237432315	rs148145251													chr6	31556046	31556047	rs548617239
				chr22	47130709	47130710	rs547256265													chr6	31240738	31240739	rs187655395
				chr3	167799978	167799979	rs571430970													chr7	104626974	104626975	rs73716467
				chr10	112521625	112521626	rs183762469													chr7	104624621	104624622	rs73716466
				chr3	192420311	192420312	rs554392726													chr9	134127574	134127575	rs370600165
				chr9	35102344	35102345	rs554318022													chr6	31235638	31235639	rs538541156
				chr9	134171919	134171920	rs574217507													chr19	36232024	36232025	rs189538127
				chr9	128582976	128582977	rs145401270													chr6	84570616	84570617	rs182359381
				chr7	35484809	35484810	rs576656139													chr12	104854279	104854280	rs535523652
				chr16	83946074	83946075	rs534132819													chr12	104944228	104944229	rs75276598
				chr20	18547946	18547947	rs78750835													chr19	35500151	35500152	rs187877221
				chr7	157152923	157152924	rs192478701													chr11	104915313	104915314	rs184275239
				chr10	106096745	106096746	rs567001265													chr20	52202691	52202692	rs181939471
				chr11	112820519	112820520	rs149415019													chr1	45141918	45141919	rs182132604
				chr6	46256427	46256428	rs530530061													chr4	185354056	185354057	rs572867881
				chr1	236672003	236672004	rs6689881													chr6	24936964	24936965	rs564404552
				chr10	18794248	18794249	rs75413292													chr10	129859422	129859423	rs4431936
				chr1	232756355	232756356	rs542501618													chr5	39177487	39177488	rs6883846
				chr5	175101347	175101348	rs190531369													chr14	24630796	24630797	rs570927857
				chr10	121417039	121417040	rs74609563													chr6	24991038	24991039	rs567931620
				chr1	85263529	85263530	rs535186637													chr12	105073177	105073178	rs535242376
				chr4	108916546	108916547	rs189915391													chr1	151133966	151133967	rs587774888
				chr10	112516845	112516846	rs192243164													chr6	24951414	24951415	rs565935936
				chr11	22230374	22230375	rs78012239													chr19	54868570	54868571	rs200569333
				chr18	34042243	34042244	rs190604720													chr15	94774333	94774334	rs570600742
				chr1	165600390	165600391	rs9333368													chr11	64619138	64619139	rs377686608
				chr8	74660055	74660056	rs560833152													chr20	61586278	61586279	rs144082267
				chr7	132767319	132767320	rs558652358													chr5	66502643	66502644	rs11951571
				chr6	5093739	5093740	rs200847													chr4	40244272	40244273	rs61676147
				chr4	13843074	13843075	rs185278873													chr9	117159792	117159793	rs140254653
				chr1	6733418	6733419	rs572818251													chr9	92152274	92152275	rs147504385
				chr12	95395837	95395838	rs548050903													chr15	81603323	81603324	rs145513928
				chr2	159840346	159840347	rs562917058													chr4	185366109	185366110	rs572613549
				chr4	186065316	186065317	rs558378041													chr19	8627880	8627881	rs115444888
				chr15	45020737	45020738	rs138991102													chr2	175499283	175499284	rs114010459
				chr7	151423592	151423593	rs368747883													chr8	74903480	74903481	rs549096179
				chr16	23085929	23085930	rs192387164													chr6	32814125	32814126	rs567952599
				chr4	108911260	108911261	rs372068563													chr17	29150965	29150966	rs559477117
				chr4	114391082	114391083	rs559884988													chr6	31168776	31168777	rs10947144
				chr22	34200754	34200755	rs539393369													chr12	104883485	104883486	rs545364193
				chr5	138727040	138727041	rs554193611													chr5	40406129	40406130	rs6871591
				chr10	33613155	33613156	rs77958483													chr6	26403337	26403338	rs181040280
				chr15	92688910	92688911	rs12441878													chr7	73629936	73629937	rs141813387
				chr3	192397400	192397401	rs558258684													chr7	36765625	36765626	rs56381838
				chr7	136613214	136613215	rs550786748													chr17	80290755	80290756	rs75837323
				chr9	103340291	103340292	rs537155304													chr1	160544944	160544945	rs541523883
				chr1	237388597	237388598	rs115681163													chr3	32448246	32448247	rs535780749
				chr4	114496668	114496669	rs561456669													chr19	54872933	54872934	rs187112419
				chr6	17282954	17282955	rs200472661													chr20	43600178	43600179	rs16985365
				chr22	34171889	34171890	rs5754664													chr21	46342458	46342459	rs556905442
				chr7	132745466	132745467	rs553416125													chr4	40243230	40243231	rs567428144
				chr8	97304352	97304353	rs565405753													chr10	129847318	129847319	rs577968671
				chr5	139623292	139623293	rs566107968													chr4	40206450	40206451	rs566534948
				chr5	175139327	175139328	rs577821124													chr1	45187585	45187586	rs542372359
				chr4	77229734	77229735	rs532508975													chr20	35274672	35274673	rs221309
				chr10	112563267	112563268	rs6585015													chr20	43612375	43612376	rs549327248
				chr5	139724852	139724853	rs560404128													chr20	43673498	43673499	rs117876357
				chr2	40504471	40504472	rs561424395													chr19	35647624	35647625	rs529042220
				chr3	15560012	15560013	rs560771793													chr18	2659810	2659811	rs149878875
				chr14	32030379	32030380	rs188409020													chr15	40595487	40595488	rs571828655
				chr7	90226403	90226404	rs557877504													chr2	152145372	152145373	rs572225917
				chr16	23086503	23086504	rs182855618													chr15	40597837	40597838	rs181122371
				chr4	186615795	186615796	rs575518807													chr1	192141210	192141211	rs531726962
				chr11	112751973	112751974	rs78358948													chr6	24953586	24953587	rs560633314
				chr3	167805023	167805024	rs565864700													chr20	43626916	43626917	rs140581515
				chr6	43028238	43028239	rs141370146													chr9	77762609	77762610	rs533728809
				chr8	9003893	9003894	rs573156470													chr1	1710638	1710639	rs148054380
				chr15	57984122	57984123	rs180760883													chr21	46328025	46328026	rs3746973
				chr4	47768240	47768241	rs3924200													chr19	54867257	54867258	rs532016472
				chr11	130347329	130347330	rs146622453													chr12	105037222	105037223	rs146154547
				chr5	65900193	65900194	rs540759223													chr1	15743692	15743693	rs116836524
				chr7	136560399	136560400	rs139099440													chr1	202125898	202125899	rs10753910
				chr3	66482127	66482128	rs192739965													chr20	43674332	43674333	rs138303188
				chr6	17297457	17297458	rs542926663													chr17	29152500	29152501	rs115685874
				chr1	145096329	145096330	rs587764008													chr19	54878830	54878831	rs147532061
				chr3	178087371	178087372	rs369443021													chr3	5241302	5241303	rs535855917
				chr10	121029889	121029890	rs149450771													chr4	154411626	154411627	rs552864951
				chr1	116300028	116300029	rs545748956													chr1	1711532	1711533	rs181801066
				chr2	40592256	40592257	rs576528676													chr19	8623356	8623357	rs181354596
				chr4	63902381	63902382	rs531520754													chr19	8626987	8626988	rs565776556
				chr8	1996101	1996102	rs544558435													chr21	46337289	46337290	rs1474552
				chr9	97633021	97633022	rs184519675													chr11	58344208	58344209	rs184364158
				chr2	88392882	88392883	rs551865250													chr5	169082641	169082642	rs536595991
				chr4	141997896	141997897	rs556193856													chr14	91821397	91821398	rs568891724
				chr9	33264521	33264522	rs550847527													chr5	66489026	66489027	rs566263119
				chr3	192422392	192422393	rs539665814													chr9	100879925	100879926	rs538693530
				chr10	17494915	17494916	rs540275869													chr4	185330950	185330951	rs193081652
				chr12	2075349	2075350	rs191461113													chr6	24938182	24938183	rs78540982
				chr3	32168044	32168045	rs561389666													chr4	100737820	100737821	rs561556360
				chr1	60387949	60387950	rs567807189													chr10	11205435	11205436	rs557573367
				chr20	55972764	55972765	rs328495													chr4	154404037	154404038	rs551099346
				chr4	159709930	159709931	rs74931360													chr14	91827540	91827541	rs8008037
				chr10	116321852	116321853	rs536247227													chr6	31694068	31694069	rs563006270
				chr2	33669861	33669862	rs540083299													chr6	31171575	31171576	rs569687887
				chr22	34297160	34297161	rs541175169													chr7	104582870	104582871	rs534063522
				chr8	9004585	9004586	rs12544117													chr21	46325696	46325697	rs552695012
				chr11	22829117	22829118	rs147034444													chr10	135089444	135089445	rs182397044
				chr10	121110070	121110071	rs117928917													chr7	73630047	73630048	rs3817648
				chr3	167753609	167753610	rs181236848													chr14	91877617	91877618	rs550062359
				chr1	232727189	232727190	rs180918462													chr10	129845292	129845293	rs535585948
				chr15	92424423	92424424	rs56277940													chr19	35647354	35647355	rs138853617
				chr8	90995390	90995391	rs13312853													chr1	112019012	112019013	rs531678845
				chr12	22094709	22094710	rs538958629													chr14	91878178	91878179	rs184319060
				chr4	186601003	186601004	rs142770290													chr22	38039807	38039808	rs200173618
				chr4	23891003	23891004	rs16874290													chr17	80408746	80408747	rs115048233
				chr5	138261113	138261114	rs562041100													chr1	202128890	202128891	rs144818008
				chr1	237858821	237858822	rs182384669													chr3	32466318	32466319	rs560558136
				chr6	3909141	3909142	rs530317216													chr11	67810473	67810474	rs186758849
				chr1	237364736	237364737	rs140427107													chr6	24913093	24913094	rs574889606
				chr3	14275646	14275647	rs193271022													chr4	185368370	185368371	rs527242396
				chr4	108913824	108913825	rs538797511													chr6	30460505	30460506	rs546898145
				chr8	67941683	67941684	rs556954364													chr6	25035297	25035298	rs528544864
				chr17	48171777	48171778	rs3809762													chr21	46328790	46328791	rs551454325
				chr18	19752248	19752249	rs76308670													chr11	3857324	3857325	rs147415635
				chr4	100576142	100576143	rs112144150													chr9	92145550	92145551	rs560300707
				chr7	151361874	151361875	rs150333433													chr7	38380347	38380348	rs148682138
				chr9	32553170	32553171	rs17218354													chr12	105082182	105082183	rs574020262
				chr9	101719256	101719257	rs542127767													chr3	32468976	32468977	rs553668346
				chr21	41163432	41163433	rs186254651													chr13	46774512	46774513	rs564843184
				chr15	35960288	35960289	rs150516314													chr7	104581720	104581721	rs527985941
				chr3	66418588	66418589	rs572808554													chr9	117128976	117128977	rs552699816
				chr2	40597025	40597026	rs543596255													chr12	104864816	104864817	rs549653892
				chr6	13006459	13006460	rs559397726													chr4	8202269	8202270	rs79734456
				chr4	142001078	142001079	rs568379524													chr13	46744636	46744637	rs9634799
				chr2	62384517	62384518	rs189446718													chr12	105063036	105063037	rs181983873
				chr7	157192561	157192562	rs561141944													chr19	35505025	35505026	rs143408756
				chr10	112506871	112506872	rs561131365													chr7	38385335	38385336	rs373953403
				chr4	95448705	95448706	rs528110899													chr6	27861434	27861435	rs201951935
				chr6	17972462	17972463	rs543855430													chr9	117155532	117155533	rs534406439
				chr3	66462682	66462683	rs533967161													chr5	39207670	39207671	rs137939228
				chr13	29715214	29715215	rs554707472													chr17	29146521	29146522	rs9915515
				chr7	107119393	107119394	rs72494494													chr19	8631006	8631007	rs73004532
				chr12	32982874	32982875	rs4931653													chr12	25208728	25208729	rs116036479
				chr9	100293810	100293811	rs186456631													chr14	91782586	91782587	rs115586344
				chr4	23934297	23934298	rs73243629													chr12	105046866	105046867	rs537506936
				chr17	66509512	66509513	rs182036866													chr11	5721415	5721416	rs10838553
				chr22	36017485	36017486	rs572285486													chr11	5721489	5721490	rs10838554
				chr6	118862880	118862881	rs17080307													chr11	5721639	5721640	rs10838556
				chr6	141486542	141486543	rs114046414													chr9	77765604	77765605	rs568903386
				chr7	32001651	32001652	rs537878922													chr11	4415111	4415112	rs188631453
				chr10	116399603	116399604	rs12573191													chr21	46312045	46312046	rs543166677
				chr12	33038792	33038793	rs577670246													chr9	117141646	117141647	rs184996579
				chr6	123942700	123942701	rs544415747													chr11	67810049	67810050	rs561975211
				chr16	58447224	58447225	rs58223912													chr19	35504600	35504601	rs372010823
				chr5	115419967	115419968	rs10054121													chr11	3850100	3850101	rs577855569
				chr20	32007358	32007359	rs533492022													chr2	152144476	152144477	rs565696730
				chr3	66554242	66554243	rs147977263													chr1	192130334	192130335	rs563674252
				chr6	43026854	43026855	rs180890691													chr21	42742084	42742085	rs573204128
				chr12	117489933	117489934	rs540747224													chr14	91879701	91879702	rs552186198
				chr5	41442847	41442848	rs149027954													chr17	29638552	29638553	rs545265127
				chr3	42122058	42122059	rs146728790													chr12	105142145	105142146	rs140318860
				chr2	11599265	11599266	rs77480040													chr11	3852296	3852297	rs148083795
				chr10	112578076	112578077	rs575355002													chr14	91817577	91817578	rs559882845
				chr4	169425252	169425253	rs549064724													chr21	46335995	46335996	rs556863065
				chr1	76253680	76253681	rs556092441													chr6	32164086	32164087	rs557632279
				chr1	236862813	236862814	rs147209104													chr4	8230084	8230085	rs147240029
				chr20	6005605	6005606	rs547996012													chr15	94774782	94774783	rs548889699
				chr4	140591099	140591100	rs8192020													chr15	45009523	45009524	rs540703903
				chr12	19340448	19340449	rs551805755													chr5	40437389	40437390	rs567803634
				chr15	100012934	100012935	rs553190142													chr19	8566360	8566361	rs141002711
				chr6	17975338	17975339	rs61171541													chr19	8628948	8628949	rs573054515
				chr20	6013192	6013193	rs190675619													chr9	117145683	117145684	rs12235935
				chr12	81273015	81273016	rs1356960													chr6	24922087	24922088	rs542833388
				chr3	142682064	142682065	rs200696132													chr3	14474082	14474083	rs184209169
				chr10	112562850	112562851	rs549036977													chr9	77758460	77758461	rs566827654
				chr3	69905949	69905950	rs537233908													chr7	104581614	104581615	rs540593100
				chr11	112866649	112866650	rs146491475													chr19	54872313	54872314	rs111774385
				chr6	3911893	3911894	rs116015389													chr5	39274457	39274458	rs696131
				chr2	40474005	40474006	rs139252379													chr1	175160932	175160933	rs141346999
				chr3	69151151	69151152	rs10489													chr7	44088083	44088084	rs563782522
				chr5	175113179	175113180	rs561682448													chr1	1707121	1707122	rs75876419
				chr2	173973147	173973148	rs576643316													chr4	185378880	185378881	rs562970542
				chr20	6005834	6005835	rs576709961													chr12	105064339	105064340	rs180871602
				chr3	192297856	192297857	rs193218214													chr6	108144422	108144423	rs547524729
				chr15	78496582	78496583	rs534406693													chr6	31164516	31164517	rs28360066
				chr4	141828216	141828217	rs190609927													chr19	35487100	35487101	rs181292807
				chr3	37074589	37074590	rs530013179													chr6	32937663	32937664	rs556118840
				chr3	138091404	138091405	rs557494955													chr3	52278776	52278777	rs541493000
				chr2	224824951	224824952	rs188367155													chr6	27779383	27779384	rs183766077
				chr18	34072921	34072922	rs140974468													chr9	100871525	100871526	rs112458526
				chr2	240963966	240963967	rs184644280													chr6	31463169	31463170	rs3095235
				chr1	237306189	237306190	rs115079241													chr1	15752803	15752804	rs183532600
				chr4	13835379	13835380	rs571985226													chr11	73694303	73694304	rs570561929
				chr1	232717629	232717630	rs190526668													chr11	67764806	67764807	rs541237634
				chr1	201925186	201925187	rs567919433													chr12	117502182	117502183	rs190109165
				chr6	13017059	13017060	rs113149659													chr7	44085426	44085427	rs561440678
				chr15	71942319	71942320	rs527514132													chr14	91884095	91884096	rs534291168
				chr3	38616875	38616876	rs41261344													chr6	31554000	31554001	rs17200782
				chr10	116447281	116447282	rs559675122													chr2	175481117	175481118	rs559263280
				chr22	35993441	35993442	rs567790107													chr6	31320661	31320662	rs62396264
				chr8	28567499	28567500	rs144926572													chr6	31321822	31321823	rs62396266
				chr3	69916720	69916721	rs181521379													chr11	67769470	67769471	rs183843492
				chr3	167771679	167771680	rs186004878													chr6	31323724	31323725	rs12528645
				chr22	34292898	34292899	rs531860286													chr21	46312682	46312683	rs556881223
				chr7	35267092	35267093	rs553750986													chr14	91797864	91797865	rs151046904
				chr6	30616231	30616232	rs571567205													chr14	91798311	91798312	rs192469384
				chr10	88444240	88444241	rs75578719													chr11	58984667	58984668	rs145280562
				chr14	33077095	33077096	rs79394625													chr15	40601033	40601034	rs539400127
				chr16	83933453	83933454	rs75986766													chr6	31166512	31166513	rs535767664
				chr5	66303853	66303854	rs180806756													chr5	39178862	39178863	rs145735214
				chr10	116312457	116312458	rs116624751													chr6	32160075	32160076	rs373880053
				chr8	52558690	52558691	rs371333920													chr20	35258718	35258719	rs534674634
				chr7	44169817	44169818	rs190080724													chr11	58343737	58343738	rs557432797
				chr7	151386646	151386647	rs551767820													chr14	91791307	91791308	rs556607124
				chr4	124939869	124939870	rs181701105													chr12	105145059	105145060	rs547244017
				chr3	178387309	178387310	rs183748744													chr6	32809163	32809164	rs573788959
				chr19	29373881	29373882	rs568508685													chr20	43611377	43611378	rs6031907
				chr8	125420232	125420233	rs555868453													chr12	105113417	105113418	rs118110633
				chr3	124742686	124742687	rs537091932													chr4	40201593	40201594	rs2381495
				chr8	17644129	17644130	rs143558416													chr4	40208102	40208103	rs2381496
				chr1	216790473	216790474	rs556212955													chr17	80195316	80195317	rs114195476
				chr7	123241602	123241603	rs567963309													chr3	32456555	32456556	rs563939581
				chr13	75936766	75936767	rs531528482													chr11	64633685	64633686	rs562871243
				chr16	82772566	82772567	rs185735511													chr9	134154836	134154837	rs140955258
				chr16	82735071	82735072	rs7192282													chr5	169077678	169077679	rs557479725
				chr1	237302893	237302894	rs576612432													chr11	72424094	72424095	rs530543157
				chr3	124780094	124780095	rs543305146													chr4	154443056	154443057	rs550640506
				chr19	55664703	55664704	rs555774431													chr16	21658049	21658050	rs541657848
				chr1	116301484	116301485	rs574301288													chr4	154408359	154408360	rs713247
				chr13	32680988	32680989	rs549410948													chr4	154408453	154408454	rs713248
				chr20	19787772	19787773	rs556961494													chr3	14476626	14476627	rs192218021
				chr10	116316967	116316968	rs139811154													chr14	91790759	91790760	rs569621083
				chr17	77016593	77016594	rs535288552													chr6	31555113	31555114	rs371625674
				chr22	33752419	33752420	rs5754534													chr3	14456737	14456738	rs9857019
				chr5	170882593	170882594	rs556881451													chr9	77707765	77707766	rs189991327
				chr4	23891879	23891880	rs551123308													chr4	40244204	40244205	rs58371132
				chr20	19809171	19809172	rs577474918													chr7	36764582	36764583	rs574562204
				chr1	55017641	55017642	rs367692880													chr22	38031490	38031491	rs117432674
				chr3	178100684	178100685	rs563661679													chr17	29144312	29144313	rs553275681
				chr10	61907467	61907468	rs568296586													chr20	35274595	35274596	rs117297946
				chr8	67940997	67940998	rs528728202													chr3	32432863	32432864	rs566731836
				chr15	92484018	92484019	rs146738310													chr21	46351024	46351025	rs150492639
				chr5	66187168	66187169	rs115113678													chr9	117140600	117140601	rs568491998
				chr4	186064478	186064479	rs530876685													chr6	32938009	32938010	rs375693517
				chr1	6660720	6660721	rs548291315													chr3	52269049	52269050	rs542542496
				chr18	25555929	25555930	rs191439746													chr5	39203689	39203690	rs561231329
				chr10	116395045	116395046	rs535254098													chr10	129847582	129847583	rs371667489
				chr6	17973604	17973605	rs545156532													chr19	42057510	42057511	rs572994430
				chr1	1341381	1341382	rs576521538													chr2	175461644	175461645	rs543060117
				chr1	62433806	62433807	rs138806142													chr19	35508301	35508302	rs563884329
				chr6	4347414	4347415	rs537253881													chr12	105122784	105122785	rs145677288
				chr1	62530324	62530325	rs570131641													chr21	46330725	46330726	rs201758762
				chr18	25709185	25709186	rs576549554													chr2	175465761	175465762	rs530688243
				chr14	45602715	45602716	rs553888462													chr21	46336202	46336203	rs150131935
				chr9	101737323	101737324	rs558675184													chr11	5712414	5712415	rs536657853
				chr6	157752043	157752044	rs113959985													chr20	33866071	33866072	rs181462441
				chr6	123959156	123959157	rs547856777													chr3	13453431	13453432	rs527497977
				chr15	100257950	100257951	rs545629901													chr20	57739232	57739233	rs191565536
				chr13	76364793	76364794	rs554860948													chr19	8562044	8562045	rs539162017
				chr5	175116436	175116437	rs560406306													chr19	8636392	8636393	rs138339626
				chr16	83931865	83931866	rs3809623													chr7	36766186	36766187	rs373898738
				chr11	22217234	22217235	rs531491994													chr3	52252253	52252254	rs530931291
				chr3	38577121	38577122	rs534653421													chr13	46750143	46750144	rs190622412
				chr1	237266309	237266310	rs147272444													chr10	98412069	98412070	rs567336318
				chr4	24068691	24068692	rs554720721													chr1	160516375	160516376	rs532517501
				chr13	20725201	20725202	rs144911995													chr20	43624037	43624038	rs572684302
				chr4	76999196	76999197	rs4859609													chr12	105082223	105082224	rs542909420
				chr2	167351294	167351295	rs139811311													chr9	134139836	134139837	rs59244770
				chr4	23906027	23906028	rs538233535													chr5	39215623	39215624	rs150636385
				chr3	38628562	38628563	rs78559364													chr17	26874310	26874311	rs556686739
				chr22	38846560	38846561	rs567579954													chr4	48130451	48130452	rs529168485
				chr14	55118198	55118199	rs145632255													chr3	5238021	5238022	rs186210041
				chr18	34023340	34023341	rs138425852													chr13	46735669	46735670	rs143137593
				chr13	24128567	24128568	rs7999982													chr6	31325584	31325585	rs181172581
				chr4	95376138	95376139	rs73833911													chr9	100869949	100869950	rs554270952
				chr18	33964918	33964919	rs531885237													chr9	77704762	77704763	rs549666161
				chr6	139612770	139612771	rs535579654													chr12	105034054	105034055	rs182294648
				chr1	237302073	237302074	rs186975740													chr6	25009599	25009600	rs115747811
				chr15	71789250	71789251	rs147062097													chr6	24919499	24919500	rs145370990
				chr2	179727743	179727744	rs572015285													chr20	43669512	43669513	rs549355644
				chr16	83934305	83934306	rs200974849													chr18	2639349	2639350	rs9945517
				chr10	106016722	106016723	rs75290306													chr1	15738977	15738978	rs116640227
				chr15	89630443	89630444	rs182686590													chr9	100866791	100866792	rs114652882
				chr10	112536388	112536389	rs190284067													chr19	41848056	41848057	rs201098266
				chr12	131439802	131439803	rs528198044													chr6	24908098	24908099	rs189121865
				chr15	57941928	57941929	rs555262829													chr12	104862553	104862554	rs576384321
				chr4	108923513	108923514	rs567212272													chr22	38033304	38033305	rs547705144
				chr6	13098494	13098495	rs9369815													chr19	35488894	35488895	rs549103277
				chr1	78472638	78472639	rs529944758													chr3	32452093	32452094	rs144296181
				chr10	120925809	120925810	rs538576639													chr4	40244362	40244363	rs571556433
				chr1	6657423	6657424	rs3866805													chr6	31697557	31697558	rs707916
				chr10	123908545	123908546	rs78919047													chr3	14457430	14457431	rs551017314
				chr18	32719393	32719394	rs531944793													chr14	91789702	91789703	rs577272930
				chr10	33578880	33578881	rs118043275													chr13	46700061	46700062	rs12583876
				chr13	75959625	75959626	rs186651718													chr4	40229071	40229072	rs574217674
				chr4	186631309	186631310	rs34609453													chr3	32468853	32468854	rs537541228
				chr7	96338992	96338993	rs370172495													chr21	15854231	15854232	rs555133339
				chr14	34387456	34387457	rs114295082													chr15	57592961	57592962	rs191265126
				chr4	53578028	53578029	rs73248689													chr12	104888470	104888471	rs150105967
				chr8	125355171	125355172	rs118071836													chr19	35504191	35504192	rs201197580
				chr4	142001094	142001095	rs536633138													chr11	67765106	67765107	rs191380954
				chr10	11787153	11787154	rs529420150													chr11	5706510	5706511	rs185806268
				chr7	136770266	136770267	rs118069292													chr19	36230768	36230769	rs201218983
				chr6	43027961	43027962	rs201998842													chr18	2640029	2640030	rs7241331
				chr9	104161490	104161491	rs531207769													chr5	39273592	39273593	rs568038090
				chr3	160939473	160939474	rs373682825													chr12	105134655	105134656	rs565788808
				chr18	34009687	34009688	rs575899265													chr6	31583998	31583999	rs536171941
				chr16	29273905	29273906	rs543795235													chr3	32441380	32441381	rs538330355
				chr3	42229740	42229741	rs74937074													chr21	46969359	46969360	rs539125519
				chr6	105626053	105626054	rs142498958													chr13	46751998	46751999	rs561750951
				chr6	129600302	129600303	rs543652416													chr6	32633097	32633098	rs144101223
				chr10	123924316	123924317	rs183950004													chr22	38037112	38037113	rs201693257
				chr9	100279403	100279404	rs140015251													chr5	39164822	39164823	rs17380263
				chr5	207817	207818	rs142931569													chr11	64643542	64643543	rs139663645
				chr10	116394545	116394546	rs550433929													chr8	74903686	74903687	rs185479794
				chr9	104248732	104248733	rs141758055													chr6	26198789	26198790	rs572903355
				chr13	32785521	32785522	rs562801627													chr11	3852285	3852286	rs186432846
				chr14	32895364	32895365	rs17099056													chr6	24953873	24953874	rs78624124
				chr4	169401548	169401549	rs568939211													chr12	105083719	105083720	rs566860444
				chr7	120487928	120487929	rs376319101													chr17	80293552	80293553	rs546310193
				chr8	131662404	131662405	rs554379939													chr1	160653949	160653950	rs527955691
				chr15	92464805	92464806	rs147337877													chr17	29138752	29138753	rs6505214
				chr17	66515184	66515185	rs532976828													chr19	41871888	41871889	rs143072035
				chr20	33575688	33575689	rs61745057													chr4	154404341	154404342	rs116177572
				chr13	32679621	32679622	rs80202439													chr4	8207005	8207006	rs575793703
				chr8	98811927	98811928	rs538730429													chr1	202128169	202128170	rs578126337
				chr7	151407548	151407549	rs147213499													chr9	35113575	35113576	rs573706510
				chr2	40683724	40683725	rs535137011													chr6	32808504	32808505	rs539015992
				chr7	16460327	16460328	rs570082814													chr1	160654588	160654589	rs181604530
				chr10	127511601	127511602	rs73381212													chr10	97803253	97803254	rs552921456
				chr10	33613800	33613801	rs2804496													chr16	66589642	66589643	rs180877734
				chr1	202322500	202322501	rs538683239													chr14	91853759	91853760	rs558495326
				chr1	232568276	232568277	rs560993493													chr6	31465660	31465661	rs2534671
				chr13	20724587	20724588	rs541467995													chr6	30482410	30482411	rs190769493
				chr7	123196717	123196718	rs73222282													chr20	43669964	43669965	rs540664141
				chr3	120317877	120317878	rs34117675													chr3	32450442	32450443	rs143498476
				chr3	120270841	120270842	rs537623256													chr10	135071842	135071843	rs570094449
				chr22	33999255	33999256	rs559999116													chr6	31323183	31323184	rs2308488
				chr1	153599979	153599980	rs558709399													chr10	135073797	135073798	rs146125823
				chr3	4868698	4868699	rs3805023													chr18	2657549	2657550	rs117172752
				chr13	76038690	76038691	rs149474029													chr1	112016614	112016615	rs150360061
				chr7	120486088	120486089	rs190610381													chr15	100107162	100107163	rs540314408
				chr18	3247970	3247971	rs572950598													chr5	39205614	39205615	rs188217277
				chr5	78995470	78995471	rs112590991													chr9	117143886	117143887	rs12236483
				chr2	3582307	3582308	rs528053360													chr6	108143653	108143654	rs567178320
				chr10	21174597	21174598	rs549145525													chr11	72424693	72424694	rs575354691
				chr7	151389012	151389013	rs535628655													chr12	105044274	105044275	rs138973754
				chr6	13488196	13488197	rs73723716													chr12	105067625	105067626	rs555028603
				chr2	228028850	228028851	rs548346049													chr3	32453195	32453196	rs191203167
				chr3	135784798	135784799	rs117293820													chr14	91836626	91836627	rs573848098
				chr12	96042452	96042453	rs563509767													chr6	31549733	31549734	rs559500401
				chr10	121173901	121173902	rs369978153													chr3	5241308	5241309	rs410509
				chr12	117521421	117521422	rs147111947													chr11	6640872	6640873	rs547340654
				chr8	52721701	52721702	rs199756803													chr2	175491785	175491786	rs541830885
				chr4	95468555	95468556	rs533939978													chr6	26253111	26253112	rs189808285
				chr1	145650223	145650224	rs587756465													chr3	14470787	14470788	rs530513563
				chr4	141865008	141865009	rs558394135													chr15	65175964	65175965	rs182496709
				chr4	174460636	174460637	rs566487639													chr17	29140964	29140965	rs564781460
				chr13	32711366	32711367	rs556742834													chr5	43017403	43017404	rs529303236
				chr10	88434024	88434025	rs572065785													chr6	31467110	31467111	rs2855802
				chr22	26150583	26150584	rs9620553													chr21	46972180	46972181	rs553798867
				chr1	237382597	237382598	rs546042826													chr6	24926951	24926952	rs550448212
				chr5	66122203	66122204	rs191392035													chr5	39205720	39205721	rs547585101
				chr12	5690651	5690652	rs113767473													chr19	54875047	54875048	rs185854856
				chr3	192376231	192376232	rs186331563													chr4	154573288	154573289	rs534857986
				chr17	48173885	48173886	rs555380821													chr6	31556045	31556046	rs529870198
				chr1	232702260	232702261	rs564450195													chr13	46740868	46740869	rs189255001
				chr1	237397102	237397103	rs543392200													chr18	2636527	2636528	rs192664904
				chr4	47731137	47731138	rs191432606													chr12	105073444	105073445	rs534397777
				chr12	106696046	106696047	rs369293756													chr19	8637755	8637756	rs184517225
				chr10	123755870	123755871	rs186217253													chr7	104603187	104603188	rs560613204
				chr13	23758403	23758404	rs584742													chr14	91882555	91882556	rs144079659
				chr13	76334060	76334061	rs7991448													chr19	35495268	35495269	rs192079251
				chr6	118861138	118861139	rs79405118													chr19	35505351	35505352	rs184283866
				chr3	66504752	66504753	rs558493242													chr6	31237834	31237835	rs1065600
				chr20	33905822	33905823	rs557433977													chr12	105050060	105050061	rs570120809
				chr18	34063351	34063352	rs188292946													chr2	175465400	175465401	rs139607703
				chr22	35986051	35986052	rs114499373													chr6	30460251	30460252	rs73727419
				chr2	40511874	40511875	rs994420													chr4	8207677	8207678	rs528904557
				chr2	237148973	237148974	rs557765740													chr3	14480934	14480935	rs146837220
				chr2	173940609	173940610	rs563399109													chr9	77707368	77707369	rs562865317
				chr10	112546598	112546599	rs189645207													chr2	175452672	175452673	rs149845152
				chr16	58451235	58451236	rs565077621													chr14	91824493	91824494	rs144627493
				chr12	114800388	114800389	rs77435463													chr3	14482684	14482685	rs562981632
				chr3	69888175	69888176	rs549916814													chr12	104879661	104879662	rs536580363
				chr22	34238656	34238657	rs532395992													chr11	64619035	64619036	rs549901378
				chr4	95471691	95471692	rs550656265													chr6	27835268	27835269	rs534653355
				chr15	89629998	89629999	rs186251953													chr1	89740771	89740772	rs141886920
				chr20	34286395	34286396	rs528121301													chr17	29149397	29149398	rs146440394
				chr16	29272873	29272874	rs186833357													chr20	43596142	43596143	rs138650600
				chr3	192123930	192123931	rs575792385													chr19	54876835	54876836	rs193165670
				chr10	123908078	123908079	rs139208434													chr9	117136349	117136350	rs182711407
				chr1	116301662	116301663	rs140620834													chr14	91853924	91853925	rs544637737
				chr2	229037642	229037643	rs13418687													chr9	134140914	134140915	rs555447792
				chr18	19771922	19771923	rs557565236													chr1	15745958	15745959	rs368361187
				chr12	114812139	114812140	rs184780442													chr6	27858145	27858146	rs202049846
				chr9	134173470	134173471	rs547954773													chr3	14481831	14481832	rs6786889
				chr9	101834600	101834601	rs574146552													chr19	15575053	15575054	rs200316974
				chr11	86669428	86669429	rs528252249													chr6	26403702	26403703	rs3902051
				chr6	129570211	129570212	rs188742623													chr12	105007316	105007317	rs545103892
				chr4	174442402	174442403	rs535148905													chr10	129858408	129858409	rs186182742
				chr4	65207126	65207127	rs116099879													chr19	8626051	8626052	rs532848538
				chr3	14163908	14163909	rs144712823													chr16	66597184	66597185	rs570837577
				chr3	160821776	160821777	rs542792324													chr7	73638093	73638094	rs199557204
				chr6	2970237	2970238	rs73347862													chr15	40599524	40599525	rs532481474
				chr1	237219531	237219532	rs531258624													chr4	154411212	154411213	rs567040288
				chr22	34292149	34292150	rs374368972													chr6	31320992	31320993	rs528077804
				chr10	78191755	78191756	rs537841655													chr9	92098165	92098166	rs369712062
				chr1	6266095	6266096	rs4908540													chr14	91784161	91784162	rs549731396
				chr7	35455952	35455953	rs538413107													chr6	30457415	30457416	rs200086098
				chr10	116470489	116470490	rs562138581													chr6	30463229	30463230	rs563187072
				chr15	92525975	92525976	rs79266997													chr4	8230103	8230104	rs202120468
				chr3	192443669	192443670	rs539880862													chr21	46327834	46327835	rs3746972
				chr13	20702782	20702783	rs566419294													chr9	117127106	117127107	rs573530157
				chr10	123875645	123875646	rs565724343													chr12	105076466	105076467	rs562611377
				chr1	237223655	237223656	rs559925354													chr4	113204529	113204530	rs141649293
				chr4	108930318	108930319	rs149159466													chr22	35773845	35773846	rs565208465
				chr18	32660665	32660666	rs191513590													chr15	45012151	45012152	rs191391967
				chr15	83735962	83735963	rs531351746													chr8	25056748	25056749	rs146750832
				chr2	187473631	187473632	rs16828066													chr4	185339248	185339249	rs550281354
				chr10	116370739	116370740	rs535690394													chr9	117127519	117127520	rs562668826
				chr3	66483204	66483205	rs561333639													chr15	40598031	40598032	rs544611490
				chr9	111870796	111870797	rs572228198													chr11	5712715	5712716	rs71490146
				chr7	32001846	32001847	rs189671045													chr6	27113997	27113998	rs536234343
				chr8	74882306	74882307	rs79924870													chr11	64627338	64627339	rs78090970
				chr7	123297630	123297631	rs529412085													chr1	175156163	175156164	rs555770601
				chr10	121424291	121424292	rs139281948													chr14	102172979	102172980	rs575885147
				chr13	30005858	30005859	rs549710147													chr21	46301430	46301431	rs535120948
				chr18	33893589	33893590	rs149553118													chr16	28935124	28935125	rs190787212
				chr5	170998626	170998627	rs186011823													chr7	44088956	44088957	rs562714090
				chr12	22036420	22036421	rs189555615													chr10	129862540	129862541	rs147172257
				chr10	78191259	78191260	rs558650022													chr19	54883325	54883326	rs556280133
				chr12	2081741	2081742	rs570167295													chr12	104912785	104912786	rs1624481
				chr22	38845656	38845657	rs191282655													chr14	50469839	50469840	rs537243460
				chr10	62301681	62301682	rs545333326													chr10	135075364	135075365	rs532437908
				chr3	15560657	15560658	rs545310324													chr9	77765289	77765290	rs562178220
				chr15	89006697	89006698	rs571283570													chr20	43605007	43605008	rs141453400
				chr15	35092026	35092027	rs17818104													chr9	92111709	92111710	rs539881753
				chr6	141731190	141731191	rs576868428													chr14	91863181	91863182	rs540166898
				chr11	130399065	130399066	rs567701999													chr19	8637966	8637967	rs12980251
				chr3	178085789	178085790	rs557655776													chr5	169070749	169070750	rs189166092
				chr3	37110355	37110356	rs187667421													chr19	54867930	54867931	rs180967992
				chr2	40512800	40512801	rs551650277													chr3	14460642	14460643	rs79088439
				chr4	186592453	186592454	rs536060876													chr16	21649723	21649724	rs570334441
				chr4	141969751	141969752	rs564568472													chr6	31466967	31466968	rs192354658
				chr18	33933927	33933928	rs549243338													chr11	64621748	64621749	rs369765857
				chr3	69840170	69840171	rs573489948													chr5	169073324	169073325	rs138913850
				chr14	55167990	55167991	rs187863498													chr7	44090683	44090684	rs180762512
				chr5	91627943	91627944	rs538723764													chr6	31235661	31235662	rs76235944
				chr7	151384420	151384421	rs527925641													chr12	105143211	105143212	rs545560284
				chr2	88375833	88375834	rs9679066													chr9	117134087	117134088	rs375184713
				chr1	236875507	236875508	rs540018306													chr4	154392591	154392592	rs181457586
				chr6	13007763	13007764	rs544742522													chr6	31703913	31703914	rs535192901
				chr5	65901762	65901763	rs183693858													chr4	185344125	185344126	rs560809919
				chr16	58460758	58460759	rs62042620													chr1	89740725	89740726	rs536863524
				chr4	174604119	174604120	rs527830103													chr11	58341846	58341847	rs143267210
				chr7	151408417	151408418	rs116010446													chr1	89775907	89775908	rs7548531
				chr15	100018436	100018437	rs540542299													chr6	24927103	24927104	rs75717226
				chr10	112579258	112579259	rs540700405													chr15	73076857	73076858	rs551283716
				chr18	34053222	34053223	rs529684257													chr14	91798686	91798687	rs145808471
				chr8	9006162	9006163	rs188489589													chr5	39175925	39175926	rs16868239
				chr6	13422131	13422132	rs140224133													chr14	91859442	91859443	rs566814753
				chr7	35301012	35301013	rs536270585													chr5	39175509	39175510	rs16868237
				chr18	33911880	33911881	rs566455147													chr4	185330085	185330086	rs116705506
				chr16	82769228	82769229	rs567467449													chr14	91877421	91877422	rs576599484
				chr8	17467702	17467703	rs141669783													chr7	104596367	104596368	rs144332667
				chr6	17975588	17975589	rs571084748													chr11	3860231	3860232	rs570044421
				chr7	35290965	35290966	rs564436622													chr9	117141877	117141878	rs147692212
				chr1	76189825	76189826	rs539110933													chr11	5706589	5706590	rs570381578
				chr5	66179416	66179417	rs143793660													chr16	21660859	21660860	rs566690567
				chr10	92678155	92678156	rs141135227													chr14	91873974	91873975	rs138804942
				chr10	112479807	112479808	rs186104257													chr6	32818202	32818203	rs544350897
				chr17	48243675	48243676	rs566948776													chr6	32632972	32632973	rs74203503
				chr4	186521247	186521248	rs139352969													chr5	169082618	169082619	rs547684655
				chr2	128416691	128416692	rs543962248													chr13	46895687	46895688	rs115841418
				chr6	4352728	4352729	rs148070913													chr14	91791498	91791499	rs141870314
				chr4	141970038	141970039	rs192559711													chr1	160654814	160654815	rs533841118
				chr18	19778222	19778223	rs35737016													chr3	32445286	32445287	rs146140935
				chr2	40604514	40604515	rs140387912													chr7	104625373	104625374	rs570985638
				chr2	40630512	40630513	rs183530424													chr14	91867968	91867969	rs191717293
				chr2	54195470	54195471	rs147661476													chr19	36230786	36230787	rs558217257
				chr6	2970985	2970986	rs562883165													chr2	175438070	175438071	rs185636054
				chr15	35092650	35092651	rs377297148													chr4	185354595	185354596	rs116476312
				chr13	30019229	30019230	rs533634646													chr4	185352896	185352897	rs182101615
				chr2	179669097	179669098	rs188746351													chr2	175465939	175465940	rs7603817
				chr18	33932783	33932784	rs536169085													chr11	104838876	104838877	rs566798327
				chr5	66189832	66189833	rs537717858													chr14	91875062	91875063	rs147778157
				chr8	17926394	17926395	rs142642317													chr7	73637476	73637477	rs186359940
				chr18	12336241	12336242	rs73398069													chr5	43044852	43044853	rs77862184
				chr8	124656274	124656275	rs17255623													chr6	26198822	26198823	rs545004933
				chr5	138265633	138265634	rs28363486													chr4	154404657	154404658	rs190003389
				chr18	33902776	33902777	rs28758895													chr9	77706150	77706151	rs558575750
				chr5	175104384	175104385	rs35011236													chr4	185346055	185346056	rs76827974
				chr6	4372061	4372062	rs559145332													chr3	32466424	32466425	rs531882483
				chr18	34010988	34010989	rs181331791													chr6	31326977	31326978	rs544489683
				chr10	21175016	21175017	rs74123531													chr20	43621972	43621973	rs527758142
				chr13	76378338	76378339	rs71434809													chr5	39163778	39163779	rs190763504
				chr7	21983763	21983764	rs533540611													chr22	38031629	38031630	rs8139140
				chr18	34021309	34021310	rs149842458													chr13	21917872	21917873	rs184880094
				chr2	187461431	187461432	rs573574359													chr12	104854731	104854732	rs148814755
				chr10	112499848	112499849	rs553986915													chr21	46963325	46963326	rs533832325
				chr3	158281930	158281931	rs548551983													chr19	41857016	41857017	rs181095861
				chr2	40604689	40604690	rs532336510													chr11	3849932	3849933	rs576003756
				chr16	75600115	75600116	rs148285279													chr4	185375579	185375580	rs79480328
				chr5	205319	205320	rs6884639													chr19	8567677	8567678	rs187463538
				chr4	100578454	100578455	rs546028901													chr6	6591901	6591902	rs533457012
				chr6	13422046	13422047	rs544558898													chr11	64634442	64634443	rs79115071
				chr10	116481132	116481133	rs142633689													chr1	44440581	44440582	rs55965000
				chr19	35629276	35629277	rs527808524													chr6	26404631	26404632	rs533431934
				chr13	43632227	43632228	rs549289992													chr9	35112388	35112389	rs553291607
				chr3	136062780	136062781	rs543312959													chr17	26874231	26874232	rs566810319
				chr15	40617393	40617394	rs73395390													chr1	112018284	112018285	rs552210621
				chr20	32025801	32025802	rs76556587													chr15	65176808	65176809	rs143632572
				chr1	245215888	245215889	rs112909874													chr4	185331611	185331612	rs539521245
				chr11	112839655	112839656	rs558690135													chr11	71752986	71752987	rs563521985
				chr10	112494531	112494532	rs527422864													chr5	39176312	39176313	rs10079385
				chr9	134164933	134164934	rs541184277													chr14	102172880	102172881	rs141399151
				chr5	53743871	53743872	rs144047346													chr9	117159634	117159635	rs539859235
				chr13	75981212	75981213	rs74096272													chr1	201951748	201951749	rs556659129
				chr2	40621408	40621409	rs565411592													chr3	14469972	14469973	rs567135479
				chr8	97207499	97207500	rs577491917													chr3	13454656	13454657	rs139421743
				chr4	89262654	89262655	rs539874032													chr4	185335918	185335919	rs575098072
				chr16	82665610	82665611	rs190699690													chr9	117128696	117128697	rs370456415
				chr20	24485542	24485543	rs187830988													chr6	31164989	31164990	rs575843770
				chr8	9006567	9006568	rs187710266													chr3	32451056	32451057	rs557367957
				chr4	113590963	113590964	rs146212904													chr15	100107524	100107525	rs139867171
				chr7	151337569	151337570	rs574595910													chr22	38036327	38036328	rs556919170
				chr10	75414164	75414165	rs532635908													chr6	28891463	28891464	rs572597220
				chr1	237343091	237343092	rs2490352													chr15	55543327	55543328	rs534530492
				chr2	40621105	40621106	rs144770351													chr3	32455355	32455356	rs615292
				chr9	97691772	97691773	rs571706183													chr1	192130236	192130237	rs145049255
				chr17	48172921	48172922	rs537623975													chr1	201952024	201952025	rs566866412
				chr5	41452417	41452418	rs145565226													chr9	134151378	134151379	rs545925341
				chr13	75979195	75979196	rs144048539													chr3	32442668	32442669	rs11927747
				chr3	156817680	156817681	rs541959865													chr21	46335478	46335479	rs566487308
				chr7	35293795	35293796	rs530708331													chr19	41861877	41861878	rs558859514
				chr7	123299303	123299304	rs6944031													chr11	104914236	104914237	rs563482189
				chr3	179372818	179372819	rs140998002													chr6	30647208	30647209	rs117288608
				chr14	55165310	55165311	rs552371382													chr21	46346045	46346046	rs182753899
				chr3	42207538	42207539	rs6772542													chr4	8201407	8201408	rs549419929
				chr7	151370735	151370736	rs187618196													chr3	32463464	32463465	rs139842319
				chr20	55982220	55982221	rs76457849													chr12	105038492	105038493	rs142573832
				chr2	177257586	177257587	rs530026372													chr12	104889531	104889532	rs570195579
				chr3	167799303	167799304	rs535117216													chr1	1711620	1711621	rs532214784
				chr8	28558166	28558167	rs143309400													chr21	42734825	42734826	rs111230704
				chr1	237912031	237912032	rs560385936													chr7	38350923	38350924	rs2736957
				chr1	237705975	237705976	rs532907043													chr7	38349768	38349769	rs2736958
				chr8	125209983	125209984	rs140947181													chr11	72428605	72428606	rs188612316
				chr10	3137101	3137102	rs553990559													chr6	25008062	25008063	rs565477189
				chr18	33912545	33912546	rs556224319													chr20	43601328	43601329	rs183682361
				chr12	119615736	119615737	rs76815407													chr12	104886218	104886219	rs546553357
				chr22	34261263	34261264	rs550772176													chr21	15855953	15855954	rs531304803
				chr7	25165255	25165256	rs368463326													chr7	104584674	104584675	rs143778385
				chr16	82771515	82771516	rs561623738													chr14	91817915	91817916	rs553343592
				chr3	179377083	179377084	rs546370577													chr3	32456414	32456415	rs553343595
				chr4	13834883	13834884	rs138881547													chr19	42053758	42053759	rs182546133
				chr3	38689667	38689668	rs536625508													chr9	117154556	117154557	rs576078795
				chr3	38558905	38558906	rs6599212													chr4	40232425	40232426	rs574945845
				chr1	237219147	237219148	rs188821336													chr19	42052900	42052901	rs564305197
				chr12	19324631	19324632	rs561378769													chr10	129861705	129861706	rs560081032
				chr14	55145874	55145875	rs184559551													chr21	42734856	42734857	rs530654917
				chr19	8386734	8386735	rs533056747													chr9	92111741	92111742	rs186608492
				chr3	119014882	119014883	rs531661443													chr1	113160377	113160378	rs187477924
				chr3	38767969	38767970	rs550317300													chr9	117129517	117129518	rs572385116
				chr18	19746792	19746793	rs139325907													chr21	46956542	46956543	rs563763343
				chr12	96184111	96184112	rs542431196													chr5	43041537	43041538	rs139479003
				chr14	34406201	34406202	rs115168341													chr6	32938910	32938911	rs79643712
				chr4	53588115	53588116	rs73137216													chr6	30478475	30478476	rs556372762
				chr10	77160865	77160866	rs200314259													chr10	135074121	135074122	rs149698447
				chr3	38684834	38684835	rs7427574													chr6	32633397	32633398	rs28746824
				chr9	111881745	111881746	rs75011354													chr11	3860797	3860798	rs114967300
				chr18	3198065	3198066	rs566186868													chr3	32456633	32456634	rs543273568
				chr4	65268209	65268210	rs183507036													chr6	32633635	32633636	rs28746827
				chr3	156824423	156824424	rs566126916													chr6	32633347	32633348	rs28746821
				chr10	3134594	3134595	rs548901296													chr3	5239539	5239540	rs144653414
				chr18	47340119	47340120	rs578171358													chr12	104854230	104854231	rs181513835
				chr12	68065561	68065562	rs574102646													chr9	134144044	134144045	rs181879668
				chr20	55985272	55985273	rs8117178													chr14	91826256	91826257	rs117341290
				chr6	13328728	13328729	rs373498857													chr21	15854865	15854866	rs560426839
				chr7	158650043	158650044	rs532216371													chr3	52282991	52282992	rs201528882
				chr3	38538525	38538526	rs143752165													chr20	56194463	56194464	rs112042846
				chr7	563904	563905	rs549755441													chr1	15748050	15748051	rs191779824
				chr1	120169585	120169586	rs7518078													chr6	31586506	31586507	rs569278521
				chr3	28284307	28284308	rs538749663													chr16	66592152	66592153	rs550053000
				chr10	121137181	121137182	rs506657													chr9	134127825	134127826	rs568081564
				chr13	76381354	76381355	rs530798805													chr4	8222696	8222697	rs185978991
				chr3	37069167	37069168	rs543214823													chr6	28890660	28890661	rs542867676
				chr10	112552843	112552844	rs557637758													chr4	185335453	185335454	rs138399537
				chr11	66233943	66233944	rs7925093													chr19	54884140	54884141	rs544663364
				chr2	40631562	40631563	rs138766289													chr4	100739051	100739052	rs558775039
				chr4	186664969	186664970	rs183048926													chr6	27835400	27835401	rs41269277
				chr1	62208551	62208552	rs186589215													chr17	80293402	80293403	rs181031061
				chr8	17640540	17640541	rs34943460													chr3	14448526	14448527	rs535893194
				chr10	116323237	116323238	rs2497740													chr1	160652010	160652011	rs536318804
				chr10	116307368	116307369	rs200980107													chr5	96215955	96215956	rs558767630
				chr13	32698223	32698224	rs147666797													chr5	39207286	39207287	rs541349449
				chr8	17470342	17470343	rs116451363													chr11	64631584	64631585	rs147857922
				chr3	120271686	120271687	rs551146385													chr19	54900656	54900657	rs563136542
				chr15	92554524	92554525	rs117788956													chr6	30485437	30485438	rs531387906
				chr7	120486250	120486251	rs148603604													chr6	31237541	31237542	rs45437892
				chr14	33044528	33044529	rs544670324													chr12	104868305	104868306	rs570495559
				chr14	55169337	55169338	rs142362374													chr5	39192878	39192879	rs149886970
				chr1	120179906	120179907	rs113677755													chr4	185376052	185376053	rs142237005
				chr6	3908828	3908829	rs66622838													chr6	31554381	31554382	rs9368696
				chr10	86187411	86187412	rs532553022													chr15	89182677	89182678	rs547664272
				chr1	237259233	237259234	rs569338310													chr3	32453077	32453078	rs539881655
				chr13	75947341	75947342	rs570074583													chr19	54890157	54890158	rs570106219
				chr15	92525841	92525842	rs139407477													chr7	38380355	38380356	rs144542008
				chr1	74882666	74882667	rs533743643													chr11	4415142	4415143	rs533277236
				chr1	16340760	16340761	rs1048334													chr17	80196550	80196551	rs377265824
				chr6	123762205	123762206	rs543076105													chr1	1708740	1708741	rs184577514
				chr12	95396750	95396751	rs558217863													chr4	8231017	8231018	rs533105385
				chr8	131653662	131653663	rs143419228													chr11	64636669	64636670	rs572572598
				chr5	192188	192189	rs544611826													chr4	185338154	185338155	rs531223785
				chr2	40737680	40737681	rs551430876													chr6	31171146	31171147	rs558801967
				chr12	60078848	60078849	rs527262076													chr21	46340806	46340807	rs189062911
				chr5	175114638	175114639	rs530033931													chr15	40596122	40596123	rs372780106
				chr6	17297991	17297992	rs565815932													chr14	91779703	91779704	rs61743881
				chr1	149856215	149856216	rs587624406													chr12	105113449	105113450	rs549953942
				chr22	34123319	34123320	rs79901281													chr1	200988015	200988016	rs559061817
				chr18	3198436	3198437	rs533784927													chr1	47046259	47046260	rs550399139
				chr3	192285864	192285865	rs149440537													chr3	14475873	14475874	rs571149925
				chr22	34166567	34166568	rs182371645													chr19	8640054	8640055	rs537252555
				chr13	29529445	29529446	rs537757271													chr6	32634316	32634317	rs575475309
				chr4	140735894	140735895	rs186227756													chr20	43601246	43601247	rs576927329
				chr6	53538268	53538269	rs533562338													chr9	134130493	134130494	rs372301990
				chr9	92219642	92219643	rs75573381													chr17	29149726	29149727	rs556658414
				chr5	16550617	16550618	rs577444533													chr1	44439697	44439698	rs563082589
				chr3	42063452	42063453	rs182184177													chr3	14483208	14483209	rs186403771
				chr1	74892363	74892364	rs531532015													chr4	154448585	154448586	rs575361560
				chr6	123839687	123839688	rs183460629													chr4	185395598	185395599	rs547413741
				chr3	37109497	37109498	rs560975300													chr4	8206257	8206258	rs542495533
				chr12	32975919	32975920	rs572868710													chr11	64639698	64639699	rs542998497
				chr9	85876079	85876080	rs551766125													chr19	41847769	41847770	rs188080621
				chr22	35985706	35985707	rs570131604													chr3	32465786	32465787	rs78140886
				chr7	136595815	136595816	rs190183271													chr18	2638317	2638318	rs7239331
				chr3	192315286	192315287	rs13063479													chr6	32823633	32823634	rs56034132
				chr1	237422083	237422084	rs1421207													chr19	54884859	54884860	rs8111155
				chr4	141932051	141932052	rs73858480													chr9	117139109	117139110	rs145721525
				chr3	192421617	192421618	rs537210316													chr6	24949135	24949136	rs142629234
				chr4	141874235	141874236	rs114314237													chr3	14455752	14455753	rs566038645
				chr18	34001635	34001636	rs532023324													chr9	117150343	117150344	rs572669132
				chr12	21794574	21794575	rs555997397													chr6	31585623	31585624	rs6927872
				chr5	41410459	41410460	rs318030													chr6	26195653	26195654	rs562403553
				chr2	40644193	40644194	rs565706440													chr1	200986804	200986805	rs537492216
				chr9	92221793	92221794	rs3138510													chr21	42734354	42734355	rs201955067
				chr15	92431614	92431615	rs547110483													chr11	104839960	104839961	rs570485192
				chr4	23848327	23848328	rs58051552													chr12	47609495	47609496	rs554024218
				chr2	128413618	128413619	rs186867446													chr6	31238008	31238009	rs1131014
				chr8	17641171	17641172	rs548790858													chr1	112017096	112017097	rs558744436
				chr4	23790101	23790102	rs182354063													chr8	25202693	25202694	rs541195646
				chr8	97273542	97273543	rs3808386													chr9	117134611	117134612	rs547131511
				chr3	14165303	14165304	rs148750361													chr4	154394449	154394450	rs576329881
				chr18	33908310	33908311	rs553600791													chr15	44975429	44975430	rs539786533
				chr13	31775710	31775711	rs150554190													chr9	134150784	134150785	rs562274876
				chr1	151882643	151882644	rs190718550													chr3	32446604	32446605	rs572247729
				chr3	42131304	42131305	rs73828537													chr11	71752084	71752085	rs556980187
				chr2	73021850	73021851	rs560825575													chr6	27779204	27779205	rs540112234
				chr14	96001398	96001399	rs569336771													chr6	31556423	31556424	rs367776706
				chr3	178387057	178387058	rs556209075													chr13	46751811	46751812	rs187556518
				chr15	35090999	35091000	rs532941456													chr18	2641871	2641872	rs532509879
				chr14	33045509	33045510	rs1158841													chr3	32449617	32449618	rs115281829
				chr19	8456737	8456738	rs116483979													chr20	43626029	43626030	rs145668260
				chr1	237307171	237307172	rs574895262													chr6	26271198	26271199	rs543037706
				chr3	69937751	69937752	rs566530059													chr12	104868334	104868335	rs117987122
				chr6	118863925	118863926	rs181096054													chr5	39219421	39219422	rs149723448
				chr3	66168159	66168160	rs149463430													chr4	154574156	154574157	rs577222505
				chr7	151406359	151406360	rs556295936													chr20	56204964	56204965	rs141478527
				chr2	62282977	62282978	rs113693005													chr6	30652081	30652082	rs138959403
				chr3	156807127	156807128	rs79020821													chr1	44444137	44444138	rs150936757
				chr15	57939859	57939860	rs556007750													chr6	30460807	30460808	rs192326720
				chr8	52567859	52567860	rs557972644													chr4	185359118	185359119	rs573068075
				chr12	117498945	117498946	rs191570811													chr6	27777804	27777805	rs143554018
				chr8	1999008	1999009	rs193010474													chr19	8639568	8639569	rs537183845
				chr1	237251007	237251008	rs6672923													chr3	14419325	14419326	rs62231809
				chr10	33522415	33522416	rs561481628													chr16	28942366	28942367	rs534431198
				chr14	55166206	55166207	rs568104378													chr4	40245695	40245696	rs189339457
				chr4	95383515	95383516	rs563610631													chr12	105076307	105076308	rs554666738
				chr18	34043421	34043422	rs549420265													chr11	72428307	72428308	rs191958190
				chr6	141729101	141729102	rs546468093													chr19	35659658	35659659	rs187928406
				chr1	237221741	237221742	rs554102108													chr9	92139095	92139096	rs181806705
				chr8	94808566	94808567	rs538059219													chr19	41806447	41806448	rs115865179
				chr8	10190723	10190724	rs180798272													chr10	129845765	129845766	rs374030110
				chr13	29959185	29959186	rs185611958													chr17	80196761	80196762	rs61730223
				chr3	66498805	66498806	rs115581666													chr4	8204071	8204072	rs6847546
				chr14	55195610	55195611	rs114388041													chr11	64626861	64626862	rs566847608
				chr3	192372742	192372743	rs191529316													chr6	31554399	31554400	rs41273248
				chr15	92509430	92509431	rs528364910													chr17	29637508	29637509	rs181213696
				chr3	179372464	179372465	rs555788641													chr11	67808567	67808568	rs562287865
				chr15	71742863	71742864	rs550386505													chr21	46349887	46349888	rs9974949
				chr3	192363416	192363417	rs4585145													chr9	134143479	134143480	rs187813910
				chr6	3919652	3919653	rs181912479													chr2	175450440	175450441	rs16862743
				chr1	237912295	237912296	rs2819768													chr21	15855429	15855430	rs2822691
				chr1	232706305	232706306	rs563745699													chr17	21192271	21192272	rs148944846
				chr6	118866140	118866141	rs186485665													chr3	38182018	38182019	rs191826554
				chr1	145096327	145096328	rs80320818													chr8	141608696	141608697	rs191248407
				chr19	23186008	23186009	rs143565543													chr17	80194343	80194344	rs551339553
				chr3	37215415	37215416	rs567803905													chr6	24953176	24953177	rs545513479
				chr20	5987057	5987058	rs374952309													chr11	67806128	67806129	rs884826
				chr3	178071344	178071345	rs144655268													chr12	105016577	105016578	rs149153556
				chr8	9911996	9911997	rs575436296													chr12	104961953	104961954	rs185360831
				chr2	179664682	179664683	rs554115467													chr4	8229163	8229164	rs201687536
				chr15	34331996	34331997	rs530415912													chr1	45187321	45187322	rs75352019
				chr3	135747466	135747467	rs536298516													chr6	26421391	26421392	rs1796521
				chr2	18740950	18740951	rs186807042													chr14	91822461	91822462	rs61988409
				chr22	34198727	34198728	rs572347638													chr14	91791909	91791910	rs61988403
				chr15	92407591	92407592	rs184227884													chr14	91796418	91796419	rs61988406
				chr4	95471353	95471354	rs185079141													chr14	91792709	91792710	rs61988404
				chr22	34250303	34250304	rs541078922													chr12	104857374	104857375	rs542812408
				chr8	1994569	1994570	rs537191505													chr9	117135774	117135775	rs562735643
				chr8	25793256	25793257	rs149838779													chr12	104913622	104913623	rs77540010
				chr18	8620742	8620743	rs76677622													chr15	89183476	89183477	rs148501693
				chr18	19783912	19783913	rs150558258													chr9	117151008	117151009	rs186161752
				chr4	108914220	108914221	rs111791920													chr14	50439581	50439582	rs149378300
				chr9	109517564	109517565	rs146225565													chr6	32809210	32809211	rs55951825
				chr15	71889791	71889792	rs566782077													chr13	46738018	46738019	rs575246524
				chr11	130346217	130346218	rs550119534													chr9	35111902	35111903	rs184827823
				chr12	33047176	33047177	rs141704897													chr3	52279171	52279172	rs571209305
				chr6	105611870	105611871	rs185061472													chr3	32437582	32437583	rs185290992
				chr9	101761124	101761125	rs16918124													chr9	77760925	77760926	rs567375529
				chr10	105155779	105155780	rs17735597													chr13	46739624	46739625	rs6561300
				chr14	33011925	33011926	rs116841401													chr9	134147061	134147062	rs184341587
				chr3	38624934	38624935	rs149579991													chr6	30463920	30463921	rs572526471
				chr3	69810341	69810342	rs558577070													chr12	104863493	104863494	rs564650985
				chr8	9013568	9013569	rs187674413													chr11	72427782	72427783	rs544781589
				chr4	95324890	95324891	rs571148514													chr3	32470549	32470550	rs563633193
				chr4	47820180	47820181	rs531483879													chr3	32474467	32474468	rs539884207
				chr4	186645285	186645286	rs571047292													chr1	15757536	15757537	rs540153662
				chr3	192321731	192321732	rs368867779													chr2	175497620	175497621	rs147089193
				chr15	71789642	71789643	rs113056702													chr4	154393442	154393443	rs114427956
				chr12	32961554	32961555	rs182780751													chr4	154444639	154444640	rs189953661
				chr5	41315493	41315494	rs530798479													chr13	46734544	46734545	rs550365776
				chr4	114548273	114548274	rs547223342													chr1	202127027	202127028	rs75002099
				chr6	129604498	129604499	rs569930230													chr1	202128224	202128225	rs143904784
				chr3	69153224	69153225	rs17005356													chr13	46735595	46735596	rs536903952
				chr12	19291995	19291996	rs35136319													chr3	14445011	14445012	rs549230301
				chr2	179387563	179387564	rs575658844													chr4	154452770	154452771	rs148505981
				chr3	38763732	38763733	rs200610228													chr6	31321037	31321038	rs139360496
				chr4	174471538	174471539	rs181612424													chr17	29145632	29145633	rs545258764
				chr14	32941252	32941253	rs140984777													chr11	64621765	64621766	rs573676955
				chr2	170684733	170684734	rs542020979													chr14	91827298	91827299	rs538712251
				chr5	113520867	113520868	rs189087295													chr6	32821847	32821848	rs559517413
				chr8	17178688	17178689	rs563703672													chr14	91846268	91846269	rs142621127
				chr2	128405070	128405071	rs569692437													chr9	100864944	100864945	rs527451342
				chr4	95469789	95469790	rs552049355													chr9	77761416	77761417	rs561004450
				chr4	42400111	42400112	rs11733156													chr12	105066934	105066935	rs568418231
				chr3	42077003	42077004	rs565422959													chr2	175497071	175497072	rs79441260
				chr10	121097389	121097390	rs542790378													chr11	5721628	5721629	rs117697392
				chr22	34314595	34314596	rs2267322													chr3	32472019	32472020	rs143041191
				chr4	23929548	23929549	rs538478913													chr14	91834519	91834520	rs537700506
				chr12	19294198	19294199	rs570054927													chr11	5713345	5713346	rs115575674
				chr10	92729204	92729205	rs185119676													chr7	104585357	104585358	rs558564021
				chr7	32096558	32096559	rs144188412													chr6	24937131	24937132	rs151205196
				chr4	174477693	174477694	rs187543498													chr7	73624526	73624527	rs533746811
				chr8	17475253	17475254	rs533234314													chr6	24952846	24952847	rs127485
				chr12	96160899	96160900	rs185196917													chr6	24952829	24952830	rs127486
				chr22	38846275	38846276	rs535265677													chr11	104971394	104971395	rs182015339
				chr4	174564877	174564878	rs17059653													chr14	91884369	91884370	rs139104143
				chr12	68057074	68057075	rs537779169													chr5	39194451	39194452	rs573771874
				chr8	9912745	9912746	rs574299674													chr12	105049601	105049602	rs376665368
				chr1	237214407	237214408	rs546759890													chr4	185370885	185370886	rs193260174
				chr1	156639058	156639059	rs564811295													chr1	160510106	160510107	rs543830124
				chr1	217090732	217090733	rs138109250													chr1	89739351	89739352	rs114069841
				chr1	237865044	237865045	rs543054070													chr21	46301972	46301973	rs34170307
				chr14	55204656	55204657	rs17127854													chr12	105007294	105007295	rs535834554
				chr13	29532662	29532663	rs190609658													chr13	46759054	46759055	rs561371874
				chr1	60388783	60388784	rs535321428													chr6	31325880	31325881	rs9266256
				chr13	20698489	20698490	rs183430720													chr6	31325885	31325886	rs9266257
				chr1	201329261	201329262	rs575912091													chr6	31325791	31325792	rs9266250
				chr8	2073462	2073463	rs185720372													chr6	31325818	31325819	rs9266251
				chr10	18819563	18819564	rs143254328													chr6	31325821	31325822	rs9266252
				chr9	97717526	97717527	rs143555020													chr6	31325846	31325847	rs9266253
				chr7	32999067	32999068	rs34013799													chr6	31325911	31325912	rs9266258
				chr3	40353508	40353509	rs200534058													chr6	31325915	31325916	rs9266259
				chr19	8457205	8457206	rs548046068													chr6	31548654	31548655	rs575140707
				chr5	111666283	111666284	rs529833212													chr6	31549935	31549936	rs546580317
				chr3	192340683	192340684	rs545233171													chr7	144532330	144532331	rs545618803
				chr4	186549825	186549826	rs62334756													chr12	104881106	104881107	rs568916305
				chr12	29468289	29468290	rs528975142													chr3	52269438	52269439	rs150110155
				chr10	88433569	88433570	rs545049411													chr6	32636363	32636364	rs9274657
				chr13	42280249	42280250	rs140552178													chr6	32636350	32636351	rs9274656
				chr12	39791576	39791577	rs73086895													chr6	32636288	32636289	rs9274655
				chr5	167373654	167373655	rs7730283													chr6	32636279	32636280	rs9274654
				chr8	41526001	41526002	rs200662932													chr6	32636234	32636235	rs9274652
				chr6	110736422	110736423	rs571822110													chr6	32636217	32636218	rs9274650
				chr4	174456472	174456473	rs186981564													chr6	32636384	32636385	rs9274659
				chr10	18766885	18766886	rs187143229													chr10	135076774	135076775	rs150345190
				chr1	74860739	74860740	rs567585353													chr3	32438050	32438051	rs563448936
				chr6	76202197	76202198	rs368818891													chr6	24925097	24925098	rs115587686
				chr14	32875704	32875705	rs553042106													chr12	105046721	105046722	rs536438771
				chr8	52324065	52324066	rs191135892													chr4	185369062	185369063	rs9685961
				chr3	69928866	69928867	rs182348920													chr11	104913242	104913243	rs570673947
				chr10	3108880	3108881	rs3814586													chr12	104862815	104862816	rs7137559
				chr8	33415767	33415768	rs182616435													chr12	105068417	105068418	rs572356096
				chr10	123913122	123913123	rs186063892													chr12	105039495	105039496	rs34354414
				chr10	92697844	92697845	rs148067617													chr9	77761583	77761584	rs74867112
				chr6	13026619	13026620	rs75015752													chr14	91861175	91861176	rs144508217
				chr3	138072596	138072597	rs186811442													chr3	52253198	52253199	rs141362066
				chr4	174606762	174606763	rs79055026													chr13	46757019	46757020	rs191803943
				chr1	116247825	116247826	rs72703607													chr6	84570714	84570715	rs544395636
				chr15	71785683	71785684	rs542901040													chr1	15748448	15748449	rs192414235
				chr6	164573512	164573513	rs546232661													chr4	154411831	154411832	rs535563413
				chr4	186623855	186623856	rs539164844													chr5	39274008	39274009	rs181559427
				chr8	17472436	17472437	rs143261806													chr19	41862668	41862669	rs563424224
				chr1	74904280	74904281	rs556819842													chr14	91872010	91872011	rs576358417
				chr4	169407918	169407919	rs568355363													chr1	1710428	1710429	rs564049840
				chr6	55954934	55954935	rs190465380													chr3	14454788	14454789	rs79164432
				chr1	236687302	236687303	rs551507261													chr22	38031698	38031699	rs541934448
				chr2	88396028	88396029	rs114329603													chr20	57603764	57603765	rs150629938
				chr10	112504499	112504500	rs868317													chr7	38353590	38353591	rs558405158
				chr1	236867724	236867725	rs548393570													chr12	105135038	105135039	rs564904297
				chr19	41939336	41939337	rs146603735													chr12	25207749	25207750	rs187965807
				chr2	173952062	173952063	rs146234369													chr12	105073178	105073179	rs555430321
				chr4	186641352	186641353	rs77520777													chr5	66501414	66501415	rs143154000
				chr2	54197017	54197018	rs138447118													chr12	105031678	105031679	rs79829233
				chr12	81274355	81274356	rs186757899													chr9	134150309	134150310	rs570991431
				chr7	140715004	140715005	rs543708161													chr6	27114724	27114725	rs529898053
				chr3	14264633	14264634	rs7651647													chr6	31549072	31549073	rs192441465
				chr1	178314597	178314598	rs187865996													chr11	3849921	3849922	rs535653878
				chr5	78804826	78804827	rs191272535													chr7	104582600	104582601	rs138133653
				chr20	33575076	33575077	rs368379257													chr1	45196758	45196759	rs116824218
				chr17	77024095	77024096	rs546331733													chr20	43669697	43669698	rs554119553
				chr1	232689197	232689198	rs142171077													chr9	77726075	77726076	rs528854449
				chr22	32484594	32484595	rs574385855													chr11	67764903	67764904	rs559980986
				chr8	42271528	42271529	rs137895182													chr4	185339963	185339964	rs187485569
				chr18	25711071	25711072	rs146006034													chr20	43605726	43605727	rs532011814
				chr3	167580823	167580824	rs564636506													chr6	24923686	24923687	rs561878861
				chr9	27150889	27150890	rs183071416													chr6	108145930	108145931	rs9486730
				chr12	29470143	29470144	rs533451582													chr14	91782828	91782829	rs566742013
				chr5	113391254	113391255	rs544520917													chr5	39178963	39178964	rs554403176
				chr3	192374021	192374022	rs4234624													chr4	154394129	154394130	rs548081309
				chr8	33413072	33413073	rs149931045													chr16	21659583	21659584	rs563800749
				chr22	35998717	35998718	rs529207423													chr6	31554126	31554127	rs186916570
				chr1	236871521	236871522	rs12739634													chr9	35108942	35108943	rs16932233
				chr18	33878355	33878356	rs532073897													chr7	155437992	155437993	rs186316811
				chr1	217238096	217238097	rs527400017													chr19	35502664	35502665	rs564058954
				chr10	21175548	21175549	rs146793598													chr12	105032070	105032071	rs557875810
				chr6	30583380	30583381	rs546915729													chr6	108146195	108146196	rs542467760
				chr1	237307714	237307715	rs188934741													chr4	154409868	154409869	rs138935871
				chr18	34042503	34042504	rs143792495													chr14	91792215	91792216	rs376283914
				chr2	40661886	40661887	rs189292939													chr9	77724089	77724090	rs12342820
				chr18	33945618	33945619	rs371605111													chr3	14452410	14452411	rs376315819
				chr5	113392422	113392423	rs114114668													chr4	8229684	8229685	rs139040622
				chr15	57984655	57984656	rs543946469													chr9	100869618	100869619	rs138402361
				chr8	42326614	42326615	rs34359438													chr2	175464752	175464753	rs183637221
				chr8	125386841	125386842	rs563191391													chr17	80195819	80195820	rs368373062
				chr7	113557783	113557784	rs139938401													chr4	8208496	8208497	rs554248065
				chr2	63806083	63806084	rs550540376													chr5	169077708	169077709	rs576338287
				chr4	186488889	186488890	rs550170066													chr4	154449086	154449087	rs115392068
				chr2	40648780	40648781	rs185795807													chr1	112019189	112019190	rs142940893
				chr9	32573481	32573482	rs549578190													chr4	154409785	154409786	rs575914450
				chr14	32941223	32941224	rs557785584													chr12	104887534	104887535	rs182167370
				chr10	11785193	11785194	rs75639887													chr17	29144041	29144042	rs537299844
				chr7	80238415	80238416	rs532124279													chr12	104888475	104888476	rs571805109
				chr14	33012173	33012174	rs553614737													chr18	2905851	2905852	rs116149323
				chr3	4909872	4909873	rs557937109													chr20	43625836	43625837	rs371236375
				chr5	115426393	115426394	rs559001741													chr4	26859604	26859605	rs73116641
				chr10	134329103	134329104	rs545686046													chr4	185346412	185346413	rs535545306
				chr10	134330614	134330615	rs114611116													chr14	91866133	91866134	rs181620738
				chr6	13421450	13421451	rs73366949													chr19	35499834	35499835	rs576042302
				chr20	32025799	32025800	rs150222619													chr21	46345289	46345290	rs538164115
				chr15	73634867	73634868	rs575863983													chr11	73689497	73689498	rs565401362
				chr2	40743277	40743278	rs181377215													chr1	89777239	89777240	rs532811440
				chr14	33027616	33027617	rs558535092													chr2	175445974	175445975	rs536546396
				chr1	153631942	153631943	rs8532													chr21	46970598	46970599	rs543910884
				chr4	95374067	95374068	rs563123961													chr9	77766255	77766256	rs142137022
				chr13	34117662	34117663	rs148094887													chr13	46736437	46736438	rs571937350
				chr12	32990418	32990419	rs34791177													chr15	45003363	45003364	rs2255235
				chr11	119248482	119248483	rs79033711													chr20	48382913	48382914	rs56030678
				chr8	25908627	25908628	rs77498751													chr3	32463960	32463961	rs78012114
				chr6	139613504	139613505	rs73560787													chr19	8637930	8637931	rs570777133
				chr14	55178885	55178886	rs200213211													chr4	100768024	100768025	rs571614862
				chr5	175142856	175142857	rs568228524													chr9	35115908	35115909	rs139792035
				chr14	32869683	32869684	rs143273955													chr6	24719585	24719586	rs189607648
				chr1	237161872	237161873	rs543741520													chr2	175496898	175496899	rs140119624
				chr8	98809168	98809169	rs7816133													chr12	104999761	104999762	rs550909132
				chr6	13489293	13489294	rs184213839													chr8	25202678	25202679	rs543745428
				chr14	34418847	34418848	rs530988793													chr1	45196590	45196591	rs138057828
				chr12	33029262	33029263	rs570727690													chr19	8629178	8629179	rs532304480
				chr18	25712742	25712743	rs11564381													chr1	192130204	192130205	rs556562634
				chr7	90224108	90224109	rs140138489													chr9	77747336	77747337	rs569126556
				chr18	34020460	34020461	rs569113725													chr15	100107898	100107899	rs528692610
				chr5	66262514	66262515	rs184553924													chr6	27861540	27861541	rs141163980
				chr18	34023626	34023627	rs182258664													chr6	32812752	32812753	rs368221312
				chr14	62186407	62186408	rs111797454													chr2	152144666	152144667	rs6734376
				chr3	124774215	124774216	rs551981576													chr14	91871133	91871134	rs186138713
				chr7	80240398	80240399	rs553566906													chr4	185366202	185366203	rs544527550
				chr1	202326096	202326097	rs370925961													chr2	175500178	175500179	rs547123115
				chr7	10976978	10976979	rs7779280													chr6	24950565	24950566	rs112572745
				chr10	112563139	112563140	rs547096802													chr3	38181436	38181437	rs557961913
				chr8	8998663	8998664	rs574271340													chr11	58344251	58344252	rs146285790
				chr22	26153382	26153383	rs540749711													chr12	104866006	104866007	rs552525046
				chr10	123891580	123891581	rs113586094													chr15	89183921	89183922	rs144363701
				chr8	125367037	125367038	rs552451817													chr9	134150670	134150671	rs191811107
				chr1	236823817	236823818	rs535411													chr12	105050838	105050839	rs570033374
				chr6	139570591	139570592	rs182872262													chr4	40243561	40243562	rs527418303
				chr4	23884069	23884070	rs539383897													chr3	5240123	5240124	rs571301382
				chr4	186619668	186619669	rs4554120													chr14	91835701	91835702	rs184352293
				chr1	232701114	232701115	rs555297456													chr15	94777142	94777143	rs528533342
				chr10	112484996	112484997	rs192621502													chr19	8558805	8558806	rs149002612
				chr5	41431902	41431903	rs567403416													chr5	43038064	43038065	rs539603373
				chr16	47008540	47008541	rs545880950													chr13	46774695	46774696	rs537321436
				chr8	17942020	17942021	rs112230670													chr9	92111058	92111059	rs544907121
				chr14	75351329	75351330	rs183306745													chr7	43623483	43623484	rs78446798
				chr4	114367907	114367908	rs188100828													chr7	144533601	144533602	rs565845238
				chr1	237248738	237248739	rs546858084													chr21	46335398	46335399	rs571478898
				chr4	23878035	23878036	rs572600414													chr6	26197546	26197547	rs557360325
				chr1	51426151	51426152	rs79564522													chr11	3858283	3858284	rs150581912
				chr10	61899374	61899375	rs192795891													chr18	2641807	2641808	rs549723924
				chr4	47833028	47833029	rs533782271													chr15	89182683	89182684	rs565872324
				chr7	158657813	158657814	rs538297035													chr12	25209099	25209100	rs182254558
				chr14	76779674	76779675	rs578045096													chr11	73691761	73691762	rs189457783
				chr13	76004276	76004277	rs548210304													chr13	46745667	46745668	rs75450646
				chr10	62028040	62028041	rs560790437													chr19	8563833	8563834	rs116038361
				chr6	43021942	43021943	rs58470539													chr17	80407623	80407624	rs182861963
				chr2	40510567	40510568	rs552281067													chr19	41868970	41868971	rs554492611
				chr1	145649745	145649746	rs150872193													chr1	160510640	160510641	rs111616398
				chr8	42321800	42321801	rs113831666													chr11	4415119	4415120	rs192953500
				chr5	16552820	16552821	rs536117208													chr3	52269065	52269066	rs145603944
				chr8	125368314	125368315	rs116761477													chr6	24923074	24923075	rs533172529
				chr8	17628932	17628933	rs559902820													chr10	129844586	129844587	rs185724980
				chr3	42073983	42073984	rs74396540													chr20	43596359	43596360	rs141779897
				chr15	71789912	71789913	rs145987505													chr21	46348699	46348700	rs9982872
				chr16	83946915	83946916	rs116586990													chr14	91828363	91828364	rs559050305
				chr12	21801306	21801307	rs568757514													chr17	29641934	29641935	rs7503922
				chr10	112552956	112552957	rs548190502													chr1	44442719	44442720	rs545564197
				chr4	186637331	186637332	rs2030141													chr5	169065070	169065071	rs542401820
				chr22	34304366	34304367	rs139018006													chr21	46332187	46332188	rs564128869
				chr17	48255425	48255426	rs143011421													chr7	38349094	38349095	rs181586356
				chr18	3197599	3197600	rs367912899													chr5	39179438	39179439	rs549811738
				chr17	48449342	48449343	rs572142326													chr2	175475175	175475176	rs6729176
				chr18	34000157	34000158	rs79846480													chr13	46870019	46870020	rs568883450
				chr8	28515251	28515252	rs55823139													chr3	14478166	14478167	rs562065575
				chr10	112473702	112473703	rs529513809													chr10	11220662	11220663	rs151070204
				chr4	141950766	141950767	rs144203951													chr5	39179854	39179855	rs140243270
				chr4	23874740	23874741	rs113905719													chr3	14476863	14476864	rs143409393
				chr5	145441459	145441460	rs374220950													chr12	25207851	25207852	rs151267225
				chr8	90995140	90995141	rs578258762													chr11	64634413	64634414	rs151284817
				chr10	21187619	21187620	rs576546892													chr20	56196433	56196434	rs184988471
				chr10	33583088	33583089	rs4934871													chr12	104887477	104887478	rs537853119
				chr11	112046145	112046146	rs137871179													chr11	5707050	5707051	rs561786535
				chr12	29470553	29470554	rs186039992													chr5	43037376	43037377	rs553912235
				chr3	66491392	66491393	rs574781266													chr4	154412317	154412318	rs145739996
				chr17	21192178	21192179	rs559001744													chr5	39270452	39270453	rs539895255
				chr2	88413510	88413511	rs572357721													chr12	47600568	47600569	rs548784065
				chr4	174590817	174590818	rs191635051													chr12	105079084	105079085	rs548097167
				chr10	75408668	75408669	rs146977619													chr7	43685834	43685835	rs541077855
				chr5	139603128	139603129	rs567498944													chr5	66501860	66501861	rs189216343
				chr7	123282608	123282609	rs551019100													chr3	38180190	38180191	rs564488349
				chr3	135785056	135785057	rs150511193													chr4	8222966	8222967	rs77982433
				chr2	40736644	40736645	rs562820389													chr9	140502819	140502820	rs540748500
				chr2	40594260	40594261	rs568671663													chr14	91846182	91846183	rs572950875
				chr9	85875975	85875976	rs566130610													chr6	32163506	32163507	rs575106395
				chr9	134172398	134172399	rs188504374													chr5	39219113	39219114	rs553427303
				chr5	78991506	78991507	rs540990173													chr19	41810176	41810177	rs565521484
				chr3	37217876	37217877	rs560479992													chr6	25010297	25010298	rs80075182
				chr4	23819639	23819640	rs181509338													chr13	46750691	46750692	rs149298682
				chr12	19293012	19293013	rs139525382													chr6	31461710	31461711	rs2395040
				chr6	17983810	17983811	rs539808519													chr6	24908644	24908645	rs932494
				chr18	33895736	33895737	rs528843949													chr16	21656649	21656650	rs565117013
				chr1	116308728	116308729	rs28523998													chr12	104860203	104860204	rs148869976
				chr6	105583229	105583230	rs542203242													chr6	6594047	6594048	rs553423539
				chr6	17929909	17929910	rs565498252													chr2	175438337	175438338	rs190737205
				chr1	228553650	228553651	rs572442													chr3	14482849	14482850	rs561025462
				chr14	34506556	34506557	rs17102132													chr17	29151774	29151775	rs534868743
				chr13	75969410	75969411	rs573125638													chr12	25208732	25208733	rs555894820
				chr2	170686969	170686970	rs186355088													chr19	8561980	8561981	rs536810757
				chr2	40508022	40508023	rs191602824													chr20	52202762	52202763	rs368898629
				chr14	75349579	75349580	rs548545811													chr6	31693713	31693714	rs556665924
				chr2	54199060	54199061	rs11694711													chr1	15743085	15743086	rs570436853
				chr7	43909663	43909664	rs56995418													chr4	185374571	185374572	rs555356087
				chr4	186596417	186596418	rs185323716													chr21	46338849	46338850	rs8130796
				chr15	92689100	92689101	rs565210385													chr17	80409409	80409410	rs576545585
				chr3	38658988	38658989	rs542840283													chr4	8230892	8230893	rs11728188
				chr10	72095173	72095174	rs181222743													chr22	38033329	38033330	rs533114538
				chr11	130350076	130350077	rs576975617													chr5	40436721	40436722	rs555925730
				chr7	563290	563291	rs572690606													chr9	117132157	117132158	rs112183758
				chr2	207309954	207309955	rs548181487													chr1	175157477	175157478	rs139623807
				chr12	68047232	68047233	rs3782394													chr7	149468611	149468612	rs117792503
				chr8	2074479	2074480	rs562631813													chr3	32451127	32451128	rs561536562
				chr13	76386793	76386794	rs532600948													chr6	25018112	25018113	rs184562298
				chr15	35083991	35083992	rs375944676													chr21	46329594	46329595	rs190229207
				chr4	141828846	141828847	rs12643247													chr15	40595638	40595639	rs564045205
				chr1	228558312	228558313	rs477699													chr12	105063727	105063728	rs186367708
				chr12	96099676	96099677	rs183395046													chr13	46699952	46699953	rs562526091
				chr12	106734109	106734110	rs574043531													chr6	32159436	32159437	rs544726553
				chr10	123753635	123753636	rs182645686													chr19	8636143	8636144	rs539982724
				chr13	29579558	29579559	rs566519990													chr1	112018591	112018592	rs59547347
				chr4	140840680	140840681	rs191899466													chr6	31583311	31583312	rs2736182
				chr6	39051822	39051823	rs541666153													chr11	73688169	73688170	rs570011566
				chr9	101704437	101704438	rs374914177													chr1	15741484	15741485	rs113430274
				chr14	55197036	55197037	rs547617976													chr6	24928856	24928857	rs75500475
				chr6	17915338	17915339	rs139158130													chr14	24808560	24808561	rs200284903
				chr12	114848096	114848097	rs139093563													chr19	41857438	41857439	rs12983775
				chr4	141864063	141864064	rs35643235													chr12	105044183	105044184	rs528303514
				chr4	8317528	8317529	rs542846577													chr4	154444834	154444835	rs562661138
				chr17	48449631	48449632	rs144775933													chr6	31552680	31552681	rs141671160
				chr13	32839678	32839679	rs74044966													chr1	202125843	202125844	rs150038192
				chr3	8777036	8777037	rs11713611													chr6	27779924	27779925	rs151239705
				chr8	102064324	102064325	rs532928697													chr21	42741952	42741953	rs557440856
				chr1	202318091	202318092	rs540588690													chr7	38385469	38385470	rs78330959
				chr10	116409108	116409109	rs561631745													chr3	14459822	14459823	rs542042574
				chr4	122301585	122301586	rs534755641													chr19	35496886	35496887	rs570061358
				chr12	21811394	21811395	rs563477041													chr11	3857937	3857938	rs536428874
				chr7	16388294	16388295	rs12666868													chr16	21638842	21638843	rs557763769
				chr8	42402722	42402723	rs181013658													chr21	46348528	46348529	rs532107395
				chr5	41317441	41317442	rs545730973													chr1	202129106	202129107	rs117586844
				chr18	32712285	32712286	rs574650069													chr21	46329120	46329121	rs371234291
				chr1	237407448	237407449	rs574262401													chr21	46348145	46348146	rs117043133
				chr4	23853254	23853255	rs192435582													chr3	32527610	32527611	rs60881875
				chr12	114834953	114834954	rs538344287													chr21	46959464	46959465	rs74672460
				chr12	19340485	19340486	rs111739810													chr12	105032973	105032974	rs1186309
				chr7	151391914	151391915	rs547226259													chr1	175161197	175161198	rs530404026
				chr4	95442401	95442402	rs567921372													chr1	113211769	113211770	rs543766033
				chr12	21927622	21927623	rs180766329													chr5	39176522	39176523	rs183680251
				chr22	33723084	33723085	rs144593542													chr4	185327181	185327182	rs541477282
				chr3	179371655	179371656	rs569631514													chr19	54883963	54883964	rs542776614
				chr8	98848117	98848118	rs553626120													chr11	5709993	5709994	rs574024234
				chr13	32772888	32772889	rs550335599													chr21	46340839	46340840	rs539676990
				chr8	52414084	52414085	rs189846867													chr20	56194548	56194549	rs536473760
				chr4	114554149	114554150	rs28599641													chr10	129860363	129860364	rs61875295
				chr15	92462351	92462352	rs537452557													chr9	134132244	134132245	rs352959
				chr1	78353616	78353617	rs77520905													chr9	134133141	134133142	rs352958
				chr7	123241802	123241803	rs574410485													chr11	73688491	73688492	rs2735572
				chr10	121108954	121108955	rs186915180													chr9	134133722	134133723	rs352955
				chr12	114844091	114844092	rs541915894													chr9	134134713	134134714	rs352954
				chr11	130350743	130350744	rs191953223													chr9	134133337	134133338	rs352957
				chr8	2022854	2022855	rs564644482													chr9	134133538	134133539	rs352956
				chr12	81270474	81270475	rs149421165													chr9	117133828	117133829	rs540053549
				chr16	58072498	58072499	rs545355057													chr18	2654701	2654702	rs543351148
				chr12	93578106	93578107	rs550063937													chr19	36395726	36395727	rs56212006
				chr20	34286203	34286204	rs534694273													chr3	52252922	52252923	rs530863691
				chr3	192123874	192123875	rs143033313													chr1	15744962	15744963	rs535911536
				chr8	42250239	42250240	rs540873732													chr6	30653520	30653521	rs565654083
				chr9	104249811	104249812	rs564631500													chr20	56193552	56193553	rs149940876
				chr18	33894664	33894665	rs562658465													chr14	91877851	91877852	rs567667514
				chr3	156826562	156826563	rs568030291													chr21	46343181	46343182	rs559192452
				chr1	237858619	237858620	rs548791782													chr1	192128363	192128364	rs376472982
				chr13	43629711	43629712	rs190342023													chr19	36398452	36398453	rs78458519
				chr13	24135142	24135143	rs74858221													chr7	128045394	128045395	rs149976829
				chr8	125376226	125376227	rs141549284													chr19	35503676	35503677	rs554564692
				chr3	105381857	105381858	rs540753814													chr12	104892853	104892854	rs145484968
				chr15	40341459	40341460	rs148477235													chr1	45187399	45187400	rs554462355
				chr9	97715712	97715713	rs139124258													chr4	8230083	8230084	rs117509932
				chr6	141883309	141883310	rs559142419													chr21	46350548	46350549	rs181338363
				chr3	69153962	69153963	rs181917988													chr4	113205159	113205160	rs540451848
				chr2	18734106	18734107	rs16985279													chr9	134151818	134151819	rs539728768
				chr15	92512048	92512049	rs151325324													chr4	8204601	8204602	rs182558090
				chr2	40545671	40545672	rs559853738													chr20	43669382	43669383	rs527261061
				chr14	55185295	55185296	rs76474137													chr9	117147439	117147440	rs577050146
				chr3	42075259	42075260	rs12107042													chr16	66593870	66593871	rs538998332
				chr9	125026999	125027000	rs578256088													chr3	14477499	14477500	rs532407962
				chr2	73114812	73114813	rs543400201													chr19	36400896	36400897	rs547449906
				chr14	104625448	104625449	rs149428509													chr5	96217446	96217447	rs181702651
				chr4	186661278	186661279	rs78066549													chr3	32440027	32440028	rs538214268
				chr2	40514274	40514275	rs546589848													chr5	39177276	39177277	rs142928545
				chr3	192372444	192372445	rs111466825													chr19	15572015	15572016	rs578218309
				chr1	145651945	145651946	rs192611151													chr11	3850083	3850084	rs190368516
				chr1	237691481	237691482	rs564996384													chr1	113161691	113161692	rs186026192
				chr11	86669106	86669107	rs188203568													chr17	80399001	80399002	rs201878766
				chr10	33522755	33522756	rs190507121													chr12	105034874	105034875	rs566966686
				chr4	186520822	186520823	rs532437539													chr4	185335858	185335859	rs567237106
				chr16	46792436	46792437	rs550279087													chr12	104961264	104961265	rs75742409
				chr13	32779976	32779977	rs812840													chr4	154444160	154444161	rs572493193
				chr1	1310073	1310074	rs2765035													chr6	31320686	31320687	rs2523613
				chr2	40620204	40620205	rs187847664													chr11	6634658	6634659	rs1045450
				chr15	71984535	71984536	rs187599191													chr13	46743864	46743865	rs149770746
				chr6	13038804	13038805	rs191190145													chr21	46960841	46960842	rs577765331
				chr6	13361665	13361666	rs578237998													chr6	25027577	25027578	rs190616412
				chr12	117498960	117498961	rs534614844													chr20	56193881	56193882	rs559408284
				chr18	25670598	25670599	rs17498540													chr7	144530812	144530813	rs147576347
				chr19	33156853	33156854	rs181187680													chr12	105140506	105140507	rs77237190
				chr22	32493093	32493094	rs529096681													chr2	175477008	175477009	rs534337744
				chr22	34177324	34177325	rs572827769													chr21	46303235	46303236	rs117287757
				chr13	76004323	76004324	rs181610379													chr1	160549446	160549447	rs539930214
				chr2	40453619	40453620	rs557160206													chr7	38356322	38356323	rs181717559
				chr11	44747936	44747937	rs533216324													chr13	46742670	46742671	rs181244251
				chr6	129328351	129328352	rs536879219													chr1	160548312	160548313	rs140883677
				chr8	25903884	25903885	rs181696519													chr11	67764779	67764780	rs529400710
				chr4	141913586	141913587	rs143410833													chr10	11222047	11222048	rs539366508
				chr3	167770499	167770500	rs574409247													chr14	91795447	91795448	rs540217499
				chr6	140761073	140761074	rs180795490													chr19	41862474	41862475	rs552789793
				chr12	114819398	114819399	rs75307796													chr4	154452486	154452487	rs188672392
				chr3	38620448	38620449	rs78943132													chr6	32633349	32633350	rs281861609
				chr3	69132659	69132660	rs568642191													chr17	29140839	29140840	rs555002201
				chr13	75992641	75992642	rs115526531													chr11	67805359	67805360	rs561326538
				chr1	232613600	232613601	rs534697315													chr12	104888860	104888861	rs185453997
				chr18	33959167	33959168	rs528287112													chr1	15740659	15740660	rs572070459
				chr4	95376392	95376393	rs374111529													chr9	117155425	117155426	rs191506315
				chr12	2076129	2076130	rs577612252													chr9	134150229	134150230	rs530012285
				chr9	101727907	101727908	rs78274025													chr7	104582835	104582836	rs571493718
				chr15	71744149	71744150	rs551537573													chr4	154449756	154449757	rs554264481
				chr22	26161055	26161056	rs573883114													chr13	46915977	46915978	rs538019889
				chr3	192337797	192337798	rs550134003													chr5	39196015	39196016	rs148439429
				chr22	34122886	34122887	rs555708938													chr10	129859027	129859028	rs78189102
				chr10	121414314	121414315	rs539494700													chr17	29143666	29143667	rs7208088
				chr22	26153716	26153717	rs148296145													chr17	80398186	80398187	rs555683456
				chr8	125211909	125211910	rs184244826													chr20	56202260	56202261	rs148966544
				chr7	151397541	151397542	rs555363334													chr21	46312009	46312010	rs144729251
				chr3	69921273	69921274	rs558467517													chr7	44090149	44090150	rs553660925
				chr3	192289476	192289477	rs554331183													chr21	46327720	46327721	rs188838490
				chr18	25757950	25757951	rs566414907													chr9	77755503	77755504	rs560858873
				chr2	40672713	40672714	rs553612225													chr4	185367844	185367845	rs116027510
				chr1	85355341	85355342	rs72718753													chr12	105083250	105083251	rs540537906
				chr10	86189133	86189134	rs568578159													chr19	8556481	8556482	rs183212022
				chr8	9005046	9005047	rs570749021													chr14	91883237	91883238	rs567479451
				chr8	131662252	131662253	rs188659931													chr12	104969877	104969878	rs559661298
				chr18	8561531	8561532	rs146074122													chr10	129849152	129849153	rs115490618
				chr1	232568040	232568041	rs1547742													chr11	71710476	71710477	rs55659741
				chr7	21978622	21978623	rs145994313													chr15	89183221	89183222	rs78284739
				chr3	37226542	37226543	rs28582292													chr1	160516462	160516463	rs539925074
				chr1	6267327	6267328	rs544673318													chr12	105032553	105032554	rs530507693
				chr10	33748554	33748555	rs544730672													chr6	31556172	31556173	rs530955300
				chr20	32028117	32028118	rs189581984													chr6	25004064	25004065	rs561063792
				chr19	55662097	55662098	rs61474629													chr14	91836235	91836236	rs553612495
				chr4	142002423	142002424	rs557598969													chr12	104874432	104874433	rs138991720
				chr1	237385585	237385586	rs144399727													chr20	5585082	5585083	rs185384937
				chr6	129206639	129206640	rs556879088													chr9	92109784	92109785	rs190369758
				chr4	114588444	114588445	rs182624790													chr4	100742365	100742366	rs186088958
				chr6	53532942	53532943	rs199919686													chr4	185367976	185367977	rs534059449
				chr8	17930837	17930838	rs191876881													chr4	8230952	8230953	rs544089398
				chr14	75349656	75349657	rs11848807													chr5	40841512	40841513	rs542510258
				chr3	167754325	167754326	rs183382663													chr19	35495030	35495031	rs147556185
				chr18	34104511	34104512	rs577968028													chr1	175158793	175158794	rs530884844
				chr3	192320841	192320842	rs2366845													chr17	29145820	29145821	rs546819614
				chr9	71345635	71345636	rs570466905													chr4	40200738	40200739	rs557988208
				chr9	71596805	71596806	rs575937009													chr19	35508103	35508104	rs190973814
				chr16	82748351	82748352	rs141193827													chr19	36396121	36396122	rs59534183
				chr10	103646912	103646913	rs146809250													chr17	80405141	80405142	rs62080968
				chr8	97247663	97247664	rs184875596													chr17	80455181	80455182	rs113700362
				chr6	3917916	3917917	rs566979771													chr12	104857267	104857268	rs558151751
				chr9	134208190	134208191	rs142217314													chr14	91791690	91791691	rs181816240
				chr12	93572670	93572671	rs142941130													chr13	46743206	46743207	rs576962502
				chr18	34067977	34067978	rs1708694													chr4	154441380	154441381	rs536980228
				chr6	53527114	53527115	rs16884168													chr7	149468428	149468429	rs114604450
				chr10	123884814	123884815	rs551191345													chr6	31164905	31164906	rs78517503
				chr8	42325476	42325477	rs544596985													chr8	74902936	74902937	rs539522943
				chr3	156820324	156820325	rs546302655													chr9	100871124	100871125	rs184563097
				chr3	69802387	69802388	rs572525531													chr4	113206681	113206682	rs542658636
				chr3	67704513	67704514	rs532330454													chr5	40411413	40411414	rs6883302
				chr15	40620636	40620637	rs563737399													chr4	40203313	40203314	rs143563850
				chr1	85317464	85317465	rs567565182													chr1	202123052	202123053	rs138541824
				chr1	237563187	237563188	rs10925408													chr4	174256404	174256405	rs542670128
				chr3	192319020	192319021	rs569007333													chr17	80408243	80408244	rs144590655
				chr5	82372871	82372872	rs374800798													chr9	92098996	92098997	rs7852469
				chr3	42222120	42222121	rs369168335													chr12	104994764	104994765	rs190104442
				chr3	38659383	38659384	rs556665649													chr21	46898788	46898789	rs574968087
				chr18	34004166	34004167	rs117395989													chr2	175464165	175464166	rs148048681
				chr15	71837548	71837549	rs12440877													chr9	117155187	117155188	rs568160888
				chr5	171000980	171000981	rs563983603													chr4	185378423	185378424	rs553183802
				chr1	116304488	116304489	rs145685263													chr3	32458539	32458540	rs115963670
				chr10	116415620	116415621	rs188534568													chr15	89181594	89181595	rs538092217
				chr10	121060771	121060772	rs189256304													chr17	80405458	80405459	rs142773924
				chr1	237560480	237560481	rs573551053													chr11	73685955	73685956	rs574838308
				chr16	75600369	75600370	rs576884956													chr17	75437890	75437891	rs558152476
				chr13	24128013	24128014	rs9580682													chr11	64636487	64636488	rs145810569
				chr4	129474537	129474538	rs17013446													chr12	105074468	105074469	rs534494034
				chr13	76053610	76053611	rs140067207													chr14	91824888	91824889	rs147864670
				chr6	4358471	4358472	rs181381830													chr5	39271367	39271368	rs182584226
				chr4	120860738	120860739	rs17007908													chr4	100742320	100742321	rs182001819
				chr10	116284743	116284744	rs564520024													chr7	38374603	38374604	rs570569188
				chr5	113527311	113527312	rs551246607													chr11	67765695	67765696	rs547262516
				chr2	40693827	40693828	rs150421290													chr1	1710560	1710561	rs572512113
				chr14	32871597	32871598	rs114572147													chr12	104867242	104867243	rs556106825
				chr8	97282795	97282796	rs565039320													chr14	50439192	50439193	rs146541155
				chr3	178565344	178565345	rs535755134													chr12	105131745	105131746	rs563072611
				chr10	3135281	3135282	rs578151510													chr9	92140204	92140205	rs529679207
				chr4	141999674	141999675	rs150182148													chr15	100107232	100107233	rs561813221
				chr6	13364145	13364146	rs138972862													chr6	32633940	32633941	rs9274498
				chr9	128652992	128652993	rs560045308													chr4	185307534	185307535	rs188233653
				chr1	116302557	116302558	rs545537756													chr6	32633927	32633928	rs9274497
				chr8	32785303	32785304	rs543298170													chr11	64643691	64643692	rs575717627
				chr2	40727548	40727549	rs377561191													chr11	73686623	73686624	rs556448485
				chr20	24449943	24449944	rs541310662													chr5	39203331	39203332	rs566907241
				chr13	43611122	43611123	rs550205752													chr1	175156978	175156979	rs542116612
				chr12	19311930	19311931	rs558224080													chr6	31164313	31164314	rs557778935
				chr5	175097711	175097712	rs529761708													chr12	104992647	104992648	rs185659542
				chr15	71789217	71789218	rs376332974													chr15	94776795	94776796	rs185659546
				chr2	40429567	40429568	rs527601610													chr3	32452529	32452530	rs542307679
				chr5	80565158	80565159	rs529862759													chr2	152145846	152145847	rs552069710
				chr10	33626698	33626699	rs111406694													chr3	32471747	32471748	rs540482547
				chr3	69869942	69869943	rs141287380													chr12	104857824	104857825	rs538921347
				chr10	62048101	62048102	rs548346180													chr1	45140988	45140989	rs531853745
				chr3	38563607	38563608	rs565086562													chr6	31549599	31549600	rs189982676
				chr1	64057449	64057450	rs555481146													chr21	42733728	42733729	rs554428087
				chr13	32856117	32856118	rs140423205													chr6	31461931	31461932	rs565850905
				chr22	34152892	34152893	rs140829938													chr7	104627567	104627568	rs551653473
				chr2	40426787	40426788	rs80351044													chr17	29635827	29635828	rs540866525
				chr10	62049220	62049221	rs12268924													chr6	24909289	24909290	rs149560038
				chr17	66950578	66950579	rs148054511													chr21	46317527	46317528	rs573076797
				chr10	121429596	121429597	rs556465096													chr3	14468850	14468851	rs528178398
				chr15	92399168	92399169	rs577261974													chr7	128049641	128049642	rs535371364
				chr2	40686627	40686628	rs143364290													chr1	175156368	175156369	rs187243666
				chr13	20706037	20706038	rs544716337													chr5	43037073	43037074	rs369758299
				chr4	53578871	53578872	rs535996615													chr11	104971218	104971219	rs116219126
				chr12	114841335	114841336	rs538284603													chr3	5238071	5238072	rs180687317
				chr5	111672608	111672609	rs548796857													chr14	91878304	91878305	rs536737372
				chr14	32837181	32837182	rs554457050													chr6	32822859	32822860	rs546358124
				chr4	65173768	65173769	rs543612123													chr18	2654063	2654064	rs138403069
				chr12	19193446	19193447	rs575381487													chr16	31889379	31889380	rs577939511
				chr12	33038394	33038395	rs539220595													chr9	92143629	92143630	rs540038667
				chr15	89630067	89630068	rs552064205													chr7	144539280	144539281	rs556186267
				chr20	32029551	32029552	rs555639634													chr6	27860943	27860944	rs41269279
				chr8	8990330	8990331	rs76341746													chr15	45005852	45005853	rs554711125
				chr18	32718574	32718575	rs575016516													chr6	31323326	31323327	rs41541414
				chr16	82746851	82746852	rs541173632													chr4	185328656	185328657	rs543449674
				chr10	123885861	123885862	rs559020434													chr12	104963451	104963452	rs572456525
				chr9	101726501	101726502	rs10819525													chr9	92143367	92143368	rs12342422
				chr18	34071062	34071063	rs139858331													chr19	42058157	42058158	rs531132459
				chr3	192370402	192370403	rs553860359													chr16	28935729	28935730	rs556096916
				chr5	170882258	170882259	rs183390104													chr12	105083287	105083288	rs12581735
				chr19	56116179	56116180	rs574187624													chr5	40407612	40407613	rs186044332
				chr2	88383275	88383276	rs7591823													chr5	40437253	40437254	rs570098634
				chr18	3254459	3254460	rs3786458													chr6	30482580	30482581	rs140770017
				chr1	232701776	232701777	rs12749877													chr5	39212520	39212521	rs561897761
				chr10	121102634	121102635	rs543931482													chr16	66594623	66594624	rs539442576
				chr16	58072417	58072418	rs533282004													chr19	41863700	41863701	rs78999030
				chr3	179326936	179326937	rs551149886													chr4	8208791	8208792	rs544739583
				chr10	112523824	112523825	rs187460042													chr19	54886549	54886550	rs550104530
				chr5	139726317	139726318	rs192111278													chr6	26366005	26366006	rs554663759
				chr20	24451063	24451064	rs187430069													chr14	91871457	91871458	rs142910241
				chr18	25756810	25756811	rs35896910													chr12	25205128	25205129	rs74386676
				chr13	31778443	31778444	rs138554322													chr15	44974810	44974811	rs368349936
				chr3	178384841	178384842	rs527792499													chr10	97803408	97803409	rs151011430
				chr3	160284706	160284707	rs531254745													chr6	108143565	108143566	rs564970576
				chr3	179066116	179066117	rs116079857													chr4	40209063	40209064	rs540787156
				chr3	15563148	15563149	rs568283420													chr12	105114908	105114909	rs74562416
				chr8	25908740	25908741	rs577612746													chr3	32440078	32440079	rs550483549
				chr10	123889585	123889586	rs555977422													chr14	24809017	24809018	rs202233825
				chr2	33707224	33707225	rs183908347													chr4	154413292	154413293	rs531924858
				chr2	179707518	179707519	rs549033054													chr1	160550384	160550385	rs143204202
				chr10	116314770	116314771	rs187724680													chr9	92111324	92111325	rs35721473
				chr15	71887812	71887813	rs543421650													chr5	43039522	43039523	rs1389304
				chr12	33048021	33048022	rs12824254													chr17	80291050	80291051	rs113575046
				chr1	237335516	237335517	rs116389412													chr11	35165706	35165707	rs3829269
				chr7	132745169	132745170	rs555562038													chr2	175482596	175482597	rs564185129
				chr2	40573817	40573818	rs72943169													chr3	14453014	14453015	rs148612741
				chr6	140668402	140668403	rs116083537													chr11	73686631	73686632	rs201373362
				chr14	55045081	55045082	rs150300061													chr20	43614848	43614849	rs147651995
				chr5	82700072	82700073	rs188427259													chr17	80293495	80293496	rs116694137
				chr13	76055068	76055069	rs9573562													chr12	25205800	25205801	rs2291366
				chr18	33909138	33909139	rs28463850													chr9	134138867	134138868	rs529924195
				chr12	39789190	39789191	rs150760473													chr14	91869489	91869490	rs183787179
				chr10	88430950	88430951	rs533065346													chr9	117129701	117129702	rs548392665
				chr7	35414651	35414652	rs75360344													chr4	40203593	40203594	rs10012763
				chr7	107602475	107602476	rs575802445													chr22	38032760	38032761	rs533375734
				chr6	108581640	108581641	rs186969981													chr12	105063636	105063637	rs546265402
				chr10	92688233	92688234	rs149212261													chr3	32472967	32472968	rs532857932
				chr7	149417767	149417768	rs541262230													chr9	100871557	100871558	rs144925402
				chr10	97046072	97046073	rs528954059													chr6	2842138	2842139	rs386713
				chr10	112563947	112563948	rs542526311													chr11	5712295	5712296	rs550378334
				chr6	129562369	129562370	rs139485727													chr14	91849528	91849529	rs73340416
				chr13	30003386	30003387	rs115282390													chr8	141609045	141609046	rs4961274
				chr1	156638333	156638334	rs542387764													chr11	58292145	58292146	rs551338914
				chr1	237329656	237329657	rs565801404													chr5	39204243	39204244	rs540158244
				chr10	51567205	51567206	rs146103589													chr21	46339591	46339592	rs187540120
				chr1	237396793	237396794	rs549949444													chr13	46758571	46758572	rs561461784
				chr2	33700633	33700634	rs568468039													chr6	24991852	24991853	rs568042840
				chr4	174606396	174606397	rs535819915													chr7	43625346	43625347	rs140878415
				chr17	48448834	48448835	rs542747660													chr21	46338924	46338925	rs544740689
				chr10	33504556	33504557	rs560089150													chr4	154388993	154388994	rs185839320
				chr4	23894583	23894584	rs564868140													chr6	31321828	31321829	rs537380578
				chr6	2949376	2949377	rs79399146													chr1	15747256	15747257	rs186498443
				chr9	20685334	20685335	rs10117816													chr6	24997807	24997808	rs117850717
				chr16	82734897	82734898	rs558480984													chr14	91869618	91869619	rs77667265
				chr10	36275977	36275978	rs534309608													chr5	39205507	39205508	rs527283144
				chr7	151406121	151406122	rs190678131													chr12	105074441	105074442	rs77667263
				chr12	117505538	117505539	rs182596469													chr4	185390159	185390160	rs566340503
				chr10	21175073	21175074	rs528255944													chr1	15742996	15742997	rs548908942
				chr22	32484316	32484317	rs539036842													chr13	46757844	46757845	rs539462223
				chr3	69164536	69164537	rs143378782													chr19	54888288	54888289	rs550575128
				chr12	21796691	21796692	rs547852257													chr12	105144695	105144696	rs554761368
				chr10	116426132	116426133	rs11196851													chr19	41862124	41862125	rs559050759
				chr15	76603065	76603066	rs577296159													chr19	8582558	8582559	rs192238007
				chr3	119041809	119041810	rs112816880													chr5	39275950	39275951	rs61275409
				chr12	60089197	60089198	rs189992617													chr21	42734980	42734981	rs547791052
				chr7	32058942	32058943	rs184022743													chr21	46345248	46345249	rs114088581
				chr10	112524605	112524606	rs147753570													chr3	32471057	32471058	rs534432917
				chr3	192380480	192380481	rs189626549													chr9	92093315	92093316	rs536904554
				chr5	78777852	78777853	rs576200255													chr5	39208959	39208960	rs146809742
				chr3	138087014	138087015	rs78076671													chr1	202125989	202125990	rs540731214
				chr1	236854664	236854665	rs553478009													chr6	31554682	31554683	rs182098167
				chr14	33031948	33031949	rs6571536													chr21	46327286	46327287	rs2072702
				chr2	152680342	152680343	rs13402710													chr21	46327025	46327026	rs2072703
				chr1	60372996	60372997	rs545346969													chr4	174255488	174255489	rs564627549
				chr8	125372011	125372012	rs528767971													chr4	154388077	154388078	rs568198616
				chr6	17277472	17277473	rs553607732													chr21	46952749	46952750	rs914232
				chr2	88384896	88384897	rs140421073													chr12	104877528	104877529	rs74748330
				chr5	41182647	41182648	rs529906886													chr9	134143280	134143281	rs567301200
				chr9	97541448	97541449	rs575579377													chr12	104991553	104991554	rs7313629
				chr13	32775659	32775660	rs549254988													chr10	129862691	129862692	rs12571328
				chr15	73668770	73668771	rs552740972													chr20	56202773	56202774	rs146194070
				chr14	24602681	24602682	rs61608276													chr1	200990143	200990144	rs554077951
				chr5	41380257	41380258	rs532565278													chr14	91829599	91829600	rs143341985
				chr2	40498133	40498134	rs184912193													chr12	105133716	105133717	rs569832163
				chr6	123955540	123955541	rs551265363													chr11	72429288	72429289	rs539891652
				chr4	23822487	23822488	rs187759023													chr6	30456253	30456254	rs181894870
				chr10	103746310	103746311	rs554101281													chr3	32445151	32445152	rs555378515
				chr4	13834384	13834385	rs150249208													chr5	169064169	169064170	rs188830104
				chr9	134142754	134142755	rs557423992													chr19	41862222	41862223	rs531979265
				chr3	69141436	69141437	rs17005347													chr12	47601974	47601975	rs374471749
				chr11	86667186	86667187	rs575033289													chr12	105063199	105063200	rs558809570
				chr19	41939349	41939350	rs199581403													chr6	24937875	24937876	rs571548985
				chr7	80288853	80288854	rs3211881													chr21	46971442	46971443	rs543834281
				chr7	151423797	151423798	rs4726087													chr9	100865238	100865239	rs189466863
				chr3	38656789	38656790	rs527441046													chr4	100776934	100776935	rs545917275
				chr3	156828883	156828884	rs560985557													chr3	32458654	32458655	rs114539053
				chr5	175098373	175098374	rs533155524													chr20	43608141	43608142	rs115714539
				chr7	35286637	35286638	rs537258531													chr4	40202119	40202120	rs567829203
				chr11	112961879	112961880	rs546135032													chr4	8203472	8203473	rs528277090
				chr13	22249377	22249378	rs562513233													chr12	105113659	105113660	rs17036283
				chr8	131654571	131654572	rs114132647													chr6	26195829	26195830	rs533440020
				chr4	174438012	174438013	rs567234200													chr12	104913220	104913221	rs12581952
				chr7	151420347	151420348	rs549368903													chr6	31321396	31321397	rs144902481
				chr5	79031394	79031395	rs547862481													chr19	42058026	42058027	rs146139197
				chr2	152681694	152681695	rs550148176													chr1	15740390	15740391	rs563617431
				chr18	25708283	25708284	rs536594565													chr14	91839836	91839837	rs530773379
				chr4	141783320	141783321	rs17006515													chr3	32475282	32475283	rs567999814
				chr2	128421258	128421259	rs112849713													chr19	8584658	8584659	rs181233063
				chr7	35415348	35415349	rs537547606													chr5	43039592	43039593	rs10971
				chr6	4347312	4347313	rs558179696													chr11	64633490	64633491	rs56410527
				chr10	33588316	33588317	rs530315399													chr12	104944146	104944147	rs577575309
				chr10	116388806	116388807	rs544956381													chr1	15744732	15744733	rs113980046
				chr8	17912672	17912673	rs536552143													chr10	129843958	129843959	rs562730810
				chr1	55025774	55025775	rs111816556													chr19	41869281	41869282	rs184768664
				chr20	32007614	32007615	rs549474889													chr4	100738555	100738556	rs576967944
				chr4	95441897	95441898	rs28595335													chr6	31554168	31554169	rs565186894
				chr22	34001616	34001617	rs573832293													chr3	32465684	32465685	rs75520480
				chr10	33631554	33631555	rs76322522													chr6	108144415	108144416	rs9400150
				chr18	25712337	25712338	rs550865115													chr4	8207224	8207225	rs59307021
				chr12	33045002	33045003	rs557139848													chr19	41931658	41931659	rs144266808
				chr10	102825382	102825383	rs550355834													chr12	104855676	104855677	rs184639150
				chr1	237294715	237294716	rs192478056													chr1	192130135	192130136	rs191553989
				chr12	119620056	119620057	rs530185500													chr19	41871702	41871703	rs568863147
				chr1	237145065	237145066	rs577088127													chr4	8207151	8207152	rs193042513
				chr5	16532416	16532417	rs62369719													chr2	175460283	175460284	rs530926017
				chr2	173950905	173950906	rs536005095													chr6	25028128	25028129	rs138752983
				chr2	63818871	63818872	rs10173604													chr11	46258590	46258591	rs531205801
				chr3	177012937	177012938	rs112880972													chr6	31555326	31555327	rs542384449
				chr3	4867597	4867598	rs76610571													chr6	31461308	31461309	rs115881764
				chr2	40411325	40411326	rs188386705													chr5	39214709	39214710	rs559594890
				chr5	192292	192293	rs561444236													chr5	138859420	138859421	rs71579516
				chr8	98814489	98814490	rs2331584													chr3	52271029	52271030	rs540359315
				chr3	40342391	40342392	rs575023134													chr21	46961496	46961497	rs542497908
				chr13	31773789	31773790	rs189655858													chr10	129845442	129845443	rs558039072
				chr13	34119038	34119039	rs531153278													chr14	91861997	91861998	rs534728310
				chr8	124634405	124634406	rs116640413													chr4	185353404	185353405	rs793817
				chr8	98808788	98808789	rs529319453													chr4	185354491	185354492	rs793816
				chr13	75995743	75995744	rs578068618													chr9	134132007	134132008	rs568987815
				chr6	13613578	13613579	rs183258090													chr9	134138353	134138354	rs529980811
				chr18	12289627	12289628	rs575950356													chr4	185365821	185365822	rs149625799
				chr4	23889427	23889428	rs185510532													chr11	58343770	58343771	rs572865645
				chr4	186657478	186657479	rs57765240													chr6	30645928	30645929	rs551515384
				chr3	32149922	32149923	rs61519740													chr4	154445340	154445341	rs541629565
				chr18	33986163	33986164	rs73949479													chr14	91782422	91782423	rs17127227
				chr7	158649159	158649160	rs192708189													chr14	91779727	91779728	rs17127223
				chr1	237270700	237270701	rs533886165													chr14	91778070	91778071	rs17127222
				chr14	33078947	33078948	rs552498386													chr14	91868494	91868495	rs546047667
				chr9	109518405	109518406	rs537458247													chr5	39208001	39208002	rs10072172
				chr11	130323777	130323778	rs568444943													chr4	8206885	8206886	rs112151647
				chr10	92678764	92678765	rs56177217													chr6	31552849	31552850	rs7758790
				chr2	40686569	40686570	rs535214563													chr6	24913443	24913444	rs148448062
				chr12	2492574	2492575	rs573886490													chr2	152143754	152143755	rs560265692
				chr3	37220074	37220075	rs58619168													chr17	80194630	80194631	rs375731251
				chr4	23873382	23873383	rs58563040													chr15	40600040	40600041	rs546034700
				chr12	93561590	93561591	rs558393692													chr19	36231877	36231878	rs200915515
				chr1	237389300	237389301	rs559060333													chr11	72428171	72428172	rs76550717
				chr20	19788298	19788299	rs141382607													chr21	46334038	46334039	rs571736305
				chr18	8626064	8626065	rs888515													chr11	67771003	67771004	rs550046931
				chr15	71887813	71887814	rs563295401													chr7	43688578	43688579	rs568767670
				chr4	122319677	122319678	rs547036408													chr18	2658813	2658814	rs556134247
				chr8	97286348	97286349	rs570292605													chr3	32446017	32446018	rs139323429
				chr2	88392853	88392854	rs559746141													chr4	185374466	185374467	rs182875033
				chr8	2077071	2077072	rs2280902													chr1	45186090	45186091	rs548626919
				chr2	207316710	207316711	rs116465484													chr14	91836709	91836710	rs116607032
				chr2	40784038	40784039	rs189273489													chr1	45187537	45187538	rs370137001
				chr10	78196072	78196073	rs138776139													chr12	105074497	105074498	rs558257561
				chr3	69810619	69810620	rs550354347													chr15	81604524	81604525	rs17875567
				chr1	217361863	217361864	rs552501947													chr15	81604292	81604293	rs17875563
				chr11	45878203	45878204	rs528926427													chr15	81604739	81604740	rs17875568
				chr13	29715547	29715548	rs11620394													chr6	31554828	31554829	rs188866526
				chr9	97670217	97670218	rs538075050													chr1	113160375	113160376	rs567884618
				chr10	116455861	116455862	rs148219825													chr14	91818074	91818075	rs539907306
				chr12	95395394	95395395	rs546307441													chr7	104581375	104581376	rs540653326
				chr7	80308284	80308285	rs536839943													chr9	77765575	77765576	rs548717642
				chr3	66163724	66163725	rs575068427													chr1	45197128	45197129	rs567294055
				chr7	107584588	107584589	rs558589070													chr16	28936195	28936196	rs182638918
				chr4	95455676	95455677	rs527959532													chr3	38180252	38180253	rs563686976
				chr3	124774561	124774562	rs529372807													chr11	3858719	3858720	rs139470027
				chr15	40337892	40337893	rs112416379													chr7	43622968	43622969	rs11555027
				chr2	237155258	237155259	rs111699014													chr11	3863385	3863386	rs544986860
				chr2	33669663	33669664	rs186275153													chr9	92097919	92097920	rs553364738
				chr2	63815458	63815459	rs537972822													chr11	64643064	64643065	rs537298006
				chr1	202429858	202429859	rs544842081													chr13	46742027	46742028	rs181686264
				chr12	93574465	93574466	rs138234959													chr9	117134372	117134373	rs553697339
				chr9	101838380	101838381	rs542118355													chr19	8628620	8628621	rs566709922
				chr12	2490299	2490300	rs540161449													chr15	57592970	57592971	rs536117515
				chr15	71890431	71890432	rs553644382													chr5	40437652	40437653	rs556911769
				chr2	99952964	99952965	rs189146558													chr14	91784639	91784640	rs115311048
				chr8	2001568	2001569	rs188218832													chr7	104621707	104621708	rs143915142
				chr1	232723481	232723482	rs554531033													chr21	46971837	46971838	rs531611847
				chr10	88446731	88446732	rs573854089													chr9	100879856	100879857	rs569680596
				chr20	33567390	33567391	rs78538193													chr19	50019321	50019322	rs141165082
				chr18	8620954	8620955	rs557665875													chr19	41870424	41870425	rs113342516
				chr5	138729934	138729935	rs547138617													chr1	15742065	15742066	rs534580891
				chr3	38562151	38562152	rs559312567													chr1	45141095	45141096	rs551865706
				chr6	5752226	5752227	rs1001955													chr6	26032417	26032418	rs115723138
				chr6	13007611	13007612	rs181685026													chr6	30649335	30649336	rs560826901
				chr14	55044230	55044231	rs115309649													chr9	117132420	117132421	rs550376557
				chr2	3528895	3528896	rs562038874													chr11	58345486	58345487	rs117724213
				chr4	186548993	186548994	rs546993663													chr3	13459003	13459004	rs568309042
				chr1	6293893	6293894	rs534886421													chr19	54887396	54887397	rs559826688
				chr6	123955527	123955528	rs148614323													chr20	56192836	56192837	rs56063919
				chr15	40623386	40623387	rs142311661													chr7	144530873	144530874	rs544203585
				chr14	32966347	32966348	rs17412116													chr12	47600745	47600746	rs531690511
				chr10	92746702	92746703	rs577248755													chr19	15575800	15575801	rs11666779
				chr4	95336806	95336807	rs557059715													chr5	169064824	169064825	rs115271850
				chr15	25107935	25107936	rs181102441													chr1	192128156	192128157	rs543282798
				chr22	34225926	34225927	rs2267300													chr2	175463692	175463693	rs527951600
				chr7	1572610	1572611	rs10270131													chr9	134144577	134144578	rs540284861
				chr13	75984195	75984196	rs538072174													chr3	52286394	52286395	rs567510745
				chr7	132736389	132736390	rs533634670													chr14	102172933	102172934	rs146301826
				chr1	237271279	237271280	rs186029156													chr9	117129086	117129087	rs2636902
				chr4	23885479	23885480	rs545517349													chr9	117132925	117132926	rs2636904
				chr2	86422244	86422245	rs546864255													chr14	91853414	91853415	rs573750387
				chr15	71744212	71744213	rs192517993													chr12	104861601	104861602	rs569706362
				chr15	83470691	83470692	rs12595140													chr6	31326211	31326212	rs74899816
				chr18	33972096	33972097	rs370220452													chr1	1712644	1712645	rs77181737
				chr3	192433859	192433860	rs568367277													chr4	40240379	40240380	rs545824263
				chr1	232464344	232464345	rs190515464													chr9	77764144	77764145	rs544537898
				chr4	159708159	159708160	rs4434197													chr1	200989443	200989444	rs11586763
				chr10	106097295	106097296	rs529980633													chr21	15853979	15853980	rs150992108
				chr6	13428781	13428782	rs115670467													chr9	77755518	77755519	rs563355505
				chr12	19342269	19342270	rs114125173													chr10	129845589	129845590	rs77590516
				chr10	18787530	18787531	rs552075648													chr4	185328609	185328610	rs540700626
				chr14	55152142	55152143	rs149083525													chr11	3863318	3863319	rs142461561
				chr8	28488172	28488173	rs553050199													chr13	46738006	46738007	rs139064750
				chr3	179066100	179066101	rs12496351													chr11	72424071	72424072	rs565496970
				chr15	92605667	92605668	rs570847923													chr1	89752637	89752638	rs17130765
				chr15	92489264	92489265	rs560597189													chr1	89735228	89735229	rs17130763
				chr1	55041273	55041274	rs571595955													chr12	105080486	105080487	rs189068476
				chr10	33503955	33503956	rs192612597													chr9	117145334	117145335	rs538060845
				chr15	92524411	92524412	rs562714675													chr12	105078909	105078910	rs150727692
				chr10	78188109	78188110	rs535114001													chr19	8559714	8559715	rs541256131
				chr1	217235477	217235478	rs149464725													chr20	43598635	43598636	rs538547796
				chr6	30710233	30710234	rs28600807													chr4	40241235	40241236	rs6531768
				chr1	236880886	236880887	rs112687055													chr4	40242746	40242747	rs6531769
				chr2	237148524	237148525	rs563570494													chr11	3856063	3856064	rs182536081
				chr2	179915039	179915040	rs559005406													chr10	135090335	135090336	rs535113696
				chr14	33074627	33074628	rs553106792													chr13	46871103	46871104	rs567266721
				chr7	32023284	32023285	rs567428314													chr15	89183237	89183238	rs113967368
				chr13	30016858	30016859	rs191116258													chr3	14467834	14467835	rs528856344
				chr17	66515758	66515759	rs139567309													chr15	45013648	45013649	rs550780374
				chr4	174470532	174470533	rs188230159													chr10	135088594	135088595	rs112711355
				chr15	40332724	40332725	rs561952507													chr7	43698392	43698393	rs571238923
				chr3	119051341	119051342	rs567304500													chr9	77707346	77707347	rs554248580
				chr12	32975759	32975760	rs1869652													chr2	152144057	152144058	rs75041023
				chr15	66790200	66790201	rs533530294													chr4	154404108	154404109	rs549137189
				chr13	43610447	43610448	rs562171899													chr6	25009373	25009374	rs551251221
				chr10	11786327	11786328	rs4750087													chr19	35500681	35500682	rs545762027
				chr1	84973046	84973047	rs150897268													chr9	35116704	35116705	rs555837142
				chr10	33564018	33564019	rs368193421													chr12	105036545	105036546	rs577207146
				chr3	37285209	37285210	rs527285695													chr12	104880711	104880712	rs373446627
				chr11	130321875	130321876	rs10894201													chr15	55574615	55574616	rs28417106
				chr14	32877061	32877062	rs143354934													chr1	160544899	160544900	rs555837148
				chr15	78463291	78463292	rs181674417													chr14	91790273	91790274	rs186939442
				chr4	159730016	159730017	rs536397748													chr21	46959894	46959895	rs537997388
				chr9	106854121	106854122	rs3758291													chr6	24911544	24911545	rs557568084
				chr13	29529192	29529193	rs144443676													chr9	77705209	77705210	rs556168411
				chr3	69787194	69787195	rs182103206													chr1	44440556	44440557	rs531913788
				chr1	237247690	237247691	rs60647531													chr6	25015984	25015985	rs544869020
				chr8	17939637	17939638	rs550382285													chr11	64645696	64645697	rs200295706
				chr1	232564883	232564884	rs61823570													chr4	40214833	40214834	rs558497114
				chr18	33887129	33887130	rs79029596													chr1	160651585	160651586	rs557534783
				chr3	135687340	135687341	rs9862763													chr10	135072512	135072513	rs534534032
				chr1	237265931	237265932	rs6664144													chr7	43623331	43623332	rs542796772
				chr2	86420388	86420389	rs561222686													chr11	64653461	64653462	rs572025398
				chr18	3247623	3247624	rs544953914													chr14	102198157	102198158	rs577782411
				chr6	4359486	4359487	rs115131028													chr8	141609001	141609002	rs149253964
				chr10	116399131	116399132	rs572303945													chr4	154448817	154448818	rs149190923
				chr8	98788352	98788353	rs201881009													chr19	54889474	54889475	rs182675649
				chr10	112490843	112490844	rs17127876													chr19	41856877	41856878	rs376007904
				chr15	40633467	40633468	rs577807458													chr20	56203721	56203722	rs571770329
				chr18	34042414	34042415	rs186456424													chr13	46758782	46758783	rs114541033
				chr4	186625011	186625012	rs574094635													chr17	29638570	29638571	rs563662813
				chr22	26245725	26245726	rs367956210													chr9	117144553	117144554	rs537339434
				chr10	60030182	60030183	rs575197994													chr6	30458422	30458423	rs536223665
				chr20	44044332	44044333	rs571654441													chr6	30482475	30482476	rs28894081
				chr3	177803177	177803178	rs190571788													chr6	6594418	6594419	rs149053730
				chr12	68049858	68049859	rs565961340													chr7	36717807	36717808	rs554173029
				chr10	33522818	33522819	rs114511122													chr19	50016875	50016876	rs577325226
				chr16	10426510	10426511	rs186126237													chr10	129863690	129863691	rs140530878
				chr14	75352094	75352095	rs187811624													chr5	39179020	39179021	rs12658387
				chr15	92564834	92564835	rs540926634													chr6	24937219	24937220	rs568192543
				chr22	33965802	33965803	rs569561987													chr14	91861314	91861315	rs572352003
				chr17	66949252	66949253	rs546621394													chr11	67810319	67810320	rs549402119
				chr8	98814550	98814551	rs2331585													chr6	31172531	31172532	rs555559525
				chr10	116391005	116391006	rs187279313													chr5	39275985	39275986	rs193213349
				chr3	167751304	167751305	rs535603981													chr19	35503411	35503412	rs28413173
				chr10	33601449	33601450	rs117454477													chr4	40203290	40203291	rs371694349
				chr1	120172609	120172610	rs587737756													chr1	45187379	45187380	rs185247415
				chr6	17299489	17299490	rs112253904													chr20	43621625	43621626	rs573995611
				chr2	10984973	10984974	rs138331706													chr4	40202608	40202609	rs148149256
				chr7	140714247	140714248	rs1476816													chr9	77762460	77762461	rs528391697
				chr1	236687624	236687625	rs191637801													chr4	40203601	40203602	rs561226037
				chr3	179376283	179376284	rs73883592													chr6	31693983	31693984	rs145349753
				chr9	104276212	104276213	rs73659520													chr12	25207244	25207245	rs563785819
				chr2	64871238	64871239	rs558386604													chr11	67765497	67765498	rs142793584
				chr4	65254990	65254991	rs148182289													chr4	185348579	185348580	rs62339965
				chr6	13217919	13217920	rs536759895													chr1	192130407	192130408	rs183505420
				chr5	154862079	154862080	rs4958819													chr19	42054730	42054731	rs556887503
				chr4	142050703	142050704	rs181412958													chr21	46341179	46341180	rs551607089
				chr10	88439333	88439334	rs45467594													chr3	5238199	5238200	rs183530725
				chr6	17259044	17259045	rs544541484													chr9	117111362	117111363	rs143983133
				chr18	3257308	3257309	rs562227196													chr21	46903280	46903281	rs533228394
				chr16	82665025	82665026	rs185889385													chr12	104881299	104881300	rs544209063
				chr7	80288283	80288284	rs150645029													chr6	26198291	26198292	rs146943164
				chr12	68042058	68042059	rs2700068													chr9	92109170	92109171	rs35958491
				chr3	138096621	138096622	rs187054910													chr7	73637909	73637910	rs144372275
				chr15	25017834	25017835	rs535980620													chr9	92113880	92113881	rs138436837
				chr13	75990875	75990876	rs529788913													chr4	185391752	185391753	rs13151334
				chr5	175842165	175842166	rs181042889													chr1	45188139	45188140	rs562380049
				chr18	34007343	34007344	rs568376791													chr19	36230676	36230677	rs140499475
				chr1	145455741	145455742	rs587646163													chr4	174255774	174255775	rs533298502
				chr4	108919699	108919700	rs182721437													chr1	15752002	15752003	rs111800119
				chr4	65271879	65271880	rs567143966													chr9	117147299	117147300	rs147250707
				chr3	14275027	14275028	rs543094596													chr1	45196695	45196696	rs142376029
				chr3	192321933	192321934	rs577059384													chr4	185378657	185378658	rs574844975
				chr7	151362161	151362162	rs558443223													chr1	175159250	175159251	rs185603950
				chr12	131439891	131439892	rs567459185													chr9	117134915	117134916	rs533644784
				chr15	25103217	25103218	rs559989797													chr18	2659984	2659985	rs181652218
				chr1	116247382	116247383	rs572036079													chr14	91791300	91791301	rs76140190
				chr4	23906532	23906533	rs149352559													chr9	117141722	117141723	rs532039354
				chr3	69139845	69139846	rs539281792													chr19	8630255	8630256	rs184040351
				chr13	24146795	24146796	rs191660648													chr12	104868295	104868296	rs547382639
				chr12	93614825	93614826	rs181345559													chr4	154443309	154443310	rs190444905
				chr11	6411610	6411611	rs559944130													chr11	58342141	58342142	rs187021692
				chr6	13486217	13486218	rs528664638													chr20	56204448	56204449	rs76451295
				chr10	75410426	75410427	rs142487993													chr9	134149450	134149451	rs141355939
				chr1	120168193	120168194	rs114695081													chr12	105090279	105090280	rs551597895
				chr10	123893391	123893392	rs187149405													chr5	169077141	169077142	rs11954171
				chr5	41435231	41435232	rs147689631													chr3	14464035	14464036	rs528410776
				chr2	179773937	179773938	rs188472042													chr6	32636378	32636379	rs34896996
				chr3	38625598	38625599	rs571307735													chr8	141609538	141609539	rs147181690
				chr9	71577957	71577958	rs564794036													chr3	13454314	13454315	rs187389578
				chr6	141883035	141883036	rs574940966													chr21	46300283	46300284	rs147066158
				chr13	76361804	76361805	rs572638223													chr6	32808688	32808689	rs200912254
				chr8	17641333	17641334	rs575069220													chr6	24936033	24936034	rs59308637
				chr6	140297321	140297322	rs147718573													chr11	67807933	67807934	rs558432292
				chr1	45452335	45452336	rs116616332													chr13	46757876	46757877	rs569583260
				chr10	88470721	88470722	rs181270724													chr1	89776181	89776182	rs189535526
				chr5	175104656	175104657	rs533724459													chr14	24780041	24780042	rs537147788
				chr6	141486153	141486154	rs559007975													chr10	11220656	11220657	rs190308093
				chr2	63817653	63817654	rs181568921													chr15	81603954	81603955	rs530984344
				chr8	70746528	70746529	rs563493496													chr1	151133788	151133789	rs587636467
				chr6	138899006	138899007	rs146427830													chr19	50015900	50015901	rs544743645
				chr5	41510741	41510742	rs568907420													chr5	39181729	39181730	rs184366804
				chr8	94806780	94806781	rs148651687													chr4	8202458	8202459	rs112847950
				chr1	236857068	236857069	rs74531059													chr7	73624842	73624843	rs544502222
				chr10	121101805	121101806	rs114113282													chr14	91857092	91857093	rs528688023
				chr8	131616996	131616997	rs144312769													chr14	91827824	91827825	rs572552448
				chr10	116266249	116266250	rs191477300													chr3	32467005	32467006	rs543713130
				chr5	41410392	41410393	rs577362134													chr14	91815285	91815286	rs559097047
				chr7	136558854	136558855	rs564057053													chr3	13453158	13453159	rs113676757
				chr20	19769404	19769405	rs35753323													chr14	91868420	91868421	rs534717489
				chr4	95385472	95385473	rs146473350													chr19	42052116	42052117	rs192139176
				chr3	192362968	192362969	rs142000581													chr1	202124802	202124803	rs563726777
				chr15	35085494	35085495	rs181479041													chr2	175458181	175458182	rs184189483
				chr14	76734227	76734228	rs534875943													chr1	15745057	15745058	rs572260155
				chr7	31916771	31916772	rs182182537													chr7	44089932	44089933	rs369982899
				chr20	6015131	6015132	rs199802039													chr10	129864026	129864027	rs567053588
				chr1	237413554	237413555	rs111351015													chr6	31555084	31555085	rs149481602
				chr8	125409046	125409047	rs530648216													chr2	175463204	175463205	rs535790226
				chr5	32056770	32056771	rs546211601													chr20	56195144	56195145	rs576012653
				chr3	192127159	192127160	rs545014900													chr12	105131728	105131729	rs149792619
				chr7	157131125	157131126	rs575835811													chr20	33865894	33865895	rs2425042
				chr5	170852523	170852524	rs550345730													chr21	46326647	46326648	rs558244570
				chr4	65217061	65217062	rs536085688													chr16	21655642	21655643	rs543143297
				chr6	105673824	105673825	rs549168075													chr21	46348328	46348329	rs567036315
				chr12	117497749	117497750	rs138134896													chr19	42055556	42055557	rs571359330
				chr18	3253095	3253096	rs559739914													chr9	117130093	117130094	rs114778107
				chr5	167646537	167646538	rs190949048													chr3	52269238	52269239	rs556549427
				chr15	40623541	40623542	rs150807358													chr13	46701337	46701338	rs57510477
				chr5	31963586	31963587	rs139757938													chr14	91868396	91868397	rs566003432
				chr13	32737609	32737610	rs189093656													chr7	38350426	38350427	rs568088456
				chr15	40342027	40342028	rs577773012													chr3	32443419	32443420	rs539415570
				chr12	33032394	33032395	rs533511171													chr6	32835335	32835336	rs547085779
				chr12	117487504	117487505	rs151008372													chr7	104625144	104625145	rs552379375
				chr9	100364981	100364982	rs185482386													chr11	104913914	104913915	rs534292201
				chr1	232734869	232734870	rs184717174													chr12	47601627	47601628	rs548037957
				chr6	30614971	30614972	rs373723573													chr21	46341328	46341329	rs17004716
				chr1	78512030	78512031	rs538252682													chr19	8558784	8558785	rs146886497
				chr4	174467878	174467879	rs564203042													chr4	185335818	185335819	rs13114710
				chr10	62027840	62027841	rs11818962													chr19	8560144	8560145	rs182928615
				chr10	112576558	112576559	rs12573386													chr19	35646883	35646884	rs74600138
				chr4	65173845	65173846	rs552590794													chr10	135071143	135071144	rs562726847
				chr9	33264068	33264069	rs567230694													chr9	92097843	92097844	rs557560327
				chr16	58063196	58063197	rs542251419													chr2	175498389	175498390	rs6735680
				chr10	112564168	112564169	rs559062533													chr12	105047103	105047104	rs546841158
				chr9	71343461	71343462	rs533415674													chr1	45187475	45187476	rs575678445
				chr13	75980506	75980507	rs185028791													chr5	169075911	169075912	rs531605569
				chr6	17930726	17930727	rs79075690													chr4	40205927	40205928	rs369758053
				chr4	186612367	186612368	rs72700115													chr1	15738551	15738552	rs539828186
				chr16	83936298	83936299	rs8047914													chr19	54874154	54874155	rs28379823
				chr10	18767981	18767982	rs111716924													chr19	8565705	8565706	rs191757126
				chr5	91623700	91623701	rs369854647													chr6	24939503	24939504	rs532906577
				chr15	71924767	71924768	rs533409389													chr19	35508200	35508201	rs143309527
				chr9	134164525	134164526	rs559721373													chr19	36231086	36231087	rs529561295
				chr15	57989098	57989099	rs114874766													chr11	104971256	104971257	rs12806837
				chr6	16240923	16240924	rs545768244													chr19	42082266	42082267	rs149682233
				chr1	55024978	55024979	rs560016753													chr1	45187286	45187287	rs533745402
				chr10	116411613	116411614	rs185622491													chr1	160547823	160547824	rs11580420
				chr6	164006011	164006012	rs9365578													chr5	39256942	39256943	rs550342298
				chr6	118826121	118826122	rs190584395													chr4	185329055	185329056	rs192017072
				chr7	113556613	113556614	rs548233963													chr15	40600616	40600617	rs150164342
				chr15	35085981	35085982	rs183972120													chr12	104877888	104877889	rs184224449
				chr2	40663230	40663231	rs561350122													chr12	105041250	105041251	rs115563037
				chr12	93594217	93594218	rs540138085													chr4	8223078	8223079	rs186440680
				chr4	122301995	122301996	rs112472687													chr6	24918806	24918807	rs78737701
				chr18	3213073	3213074	rs112771735													chr5	169074687	169074688	rs368366164
				chr3	167587349	167587350	rs114658002													chr17	29146426	29146427	rs77453840
				chr2	187454852	187454853	rs61763603													chr6	31556465	31556466	rs540692205
				chr17	21190567	21190568	rs143219688													chr12	104944437	104944438	rs145242794
				chr22	34188996	34188997	rs145174500													chr13	46748088	46748089	rs17067800
				chr10	112563837	112563838	rs558595933													chr5	40406237	40406238	rs6891041
				chr15	71971139	71971140	rs112974096													chr1	89738541	89738542	rs187603211
				chr4	77226904	77226905	rs190656507													chr3	14481775	14481776	rs571216927
				chr4	47755859	47755860	rs7681031													chr1	160517381	160517382	rs146505028
				chr13	76367575	76367576	rs190718293													chr2	175458590	175458591	rs577594164
				chr10	36276223	36276224	rs76340904													chr9	117142749	117142750	rs142343576
				chr7	123297763	123297764	rs534687003													chr13	46742227	46742228	rs571786739
				chr6	141486667	141486668	rs559391168													chr1	160549578	160549579	rs977020
				chr14	34508065	34508066	rs189068648													chr10	129844179	129844180	rs552197029
				chr7	131315130	131315131	rs148745403													chr12	104939696	104939697	rs188947677
				chr10	88456883	88456884	rs548945546													chr1	160544878	160544879	rs192223687
				chr10	88447385	88447386	rs571575044													chr19	35647766	35647767	rs373638042
				chr5	53743296	53743297	rs145966949													chr12	104890083	104890084	rs559654213
				chr13	30057392	30057393	rs557783722													chr6	31241214	31241215	rs58019823
				chr2	40575662	40575663	rs569587567													chr9	77710297	77710298	rs146813999
				chr2	18740423	18740424	rs189325504													chr2	127415045	127415046	rs28369971
				chr1	232675360	232675361	rs369718827													chr19	35661111	35661112	rs564758884
				chr3	135789211	135789212	rs75125767													chr6	25036224	25036225	rs151024739
				chr4	122314682	122314683	rs182074422													chr21	46971864	46971865	rs147469462
				chr3	69870661	69870662	rs143198704													chr4	185372806	185372807	rs150606273
				chr5	111748176	111748177	rs567500553													chr21	46312382	46312383	rs7281466
				chr1	216938904	216938905	rs6701189													chr4	174253867	174253868	rs370312460
				chr7	151361899	151361900	rs551654481													chr5	39208565	39208566	rs116291212
				chr6	30583568	30583569	rs140031336													chr10	129856330	129856331	rs139722529
				chr7	35266637	35266638	rs368365306													chr12	104867335	104867336	rs184251388
				chr6	17279914	17279915	rs181017679													chr19	35500389	35500390	rs368456311
				chr9	100289958	100289959	rs538047630													chr6	108144376	108144377	rs80256497
				chr1	85317638	85317639	rs571623212													chr11	4415186	4415187	rs184091559
				chr3	138070436	138070437	rs568347561													chr12	105066098	105066099	rs568774522
				chr22	34004765	34004766	rs577500482													chr11	4415219	4415220	rs534690971
				chr10	121044371	121044372	rs566537141													chr6	31167385	31167386	rs529146707
				chr5	70928351	70928352	rs146889520													chr11	3848730	3848731	rs111984062
				chr1	237333489	237333490	rs576777116													chr18	2654432	2654433	rs558255537
				chr7	21978470	21978471	rs78401566													chr3	32499777	32499778	rs9814477
				chr3	192423278	192423279	rs537872362													chr11	5713961	5713962	rs143626597
				chr6	54122252	54122253	rs139505989													chr7	149468545	149468546	rs554030262
				chr7	136613666	136613667	rs541458670													chr13	46751045	46751046	rs146556165
				chr6	118856281	118856282	rs9401076													chr1	45187298	45187299	rs116533950
				chr5	41487553	41487554	rs536589157													chr15	45011433	45011434	rs571240532
				chr6	118872289	118872290	rs547131025													chr14	91862514	91862515	rs566525715
				chr14	33285129	33285130	rs548134581													chr19	54883511	54883512	rs543555589
				chr6	139570668	139570669	rs573924885													chr8	74904360	74904361	rs567273025
				chr11	130351018	130351019	rs549758367													chr11	104837677	104837678	rs558689571
				chr15	71790416	71790417	rs148411551													chr17	80404643	80404644	rs574264440
				chr16	82769000	82769001	rs544960493													chr3	52280830	52280831	rs377310950
				chr4	108920116	108920117	rs184857722													chr14	91856241	91856242	rs568010720
				chr2	40555507	40555508	rs183508656													chr4	185331173	185331174	rs562378120
				chr22	34291312	34291313	rs574868898													chr19	8639287	8639288	rs549753168
				chr12	98989402	98989403	rs58590576													chr19	8566953	8566954	rs2967598
				chr4	186670913	186670914	rs565890558													chr19	8567237	8567238	rs2967599
				chr6	13485230	13485231	rs544913656													chr19	8566298	8566299	rs2967595
				chr3	69914933	69914934	rs553101157													chr7	43686193	43686194	rs970134
				chr10	85898759	85898760	rs573608719													chr6	31238506	31238507	rs41544520
				chr6	16216285	16216286	rs149364711													chr9	71175564	71175565	rs4745101
				chr5	41461897	41461898	rs150731336													chr15	89184647	89184648	rs577352964
				chr13	30029261	30029262	rs193290951													chr9	77757272	77757273	rs539015379
				chr10	86185583	86185584	rs527341764													chr12	104853758	104853759	rs185549365
				chr1	202379850	202379851	rs184628271													chr1	45185718	45185719	rs573173286
				chr2	207321065	207321066	rs113613480													chr6	32909536	32909537	rs199959319
				chr5	66042081	66042082	rs78043826													chr6	27778673	27778674	rs572097090
				chr14	55095850	55095851	rs145022295													chr5	39165301	39165302	rs554213679
				chr10	72095908	72095909	rs180706391													chr11	3855093	3855094	rs540326385
				chr3	73058529	73058530	rs565236397													chr2	175444985	175444986	rs543270645
				chr9	71342619	71342620	rs569246985													chr6	32808144	32808145	rs116738450
				chr18	32696589	32696590	rs543951801													chr4	8202583	8202584	rs528443249
				chr2	64101568	64101569	rs3924029													chr9	134151006	134151007	rs533584916
				chr12	64060611	64060612	rs34173532													chr5	39269220	39269221	rs184356622
				chr5	66304045	66304046	rs564811888													chr19	35504166	35504167	rs201931870
				chr5	53755534	53755535	rs571756758													chr3	32527920	32527921	rs565261060
				chr22	34297195	34297196	rs188177982													chr6	24953270	24953271	rs374675
				chr2	88380269	88380270	rs540450024													chr6	24924664	24924665	rs75212801
				chr10	92744661	92744662	rs190728944													chr12	105006397	105006398	rs139509429
				chr13	24121365	24121366	rs561241297													chr4	174255955	174255956	rs557776609
				chr10	116397576	116397577	rs560096122													chr17	80415956	80415957	rs145470217
				chr9	100283326	100283327	rs544755305													chr7	149467706	149467707	rs536949827
				chr4	122314418	122314419	rs28607878													chr4	185375277	185375278	rs145196147
				chr18	71818508	71818509	rs187391744													chr6	24921604	24921605	rs142805622
				chr6	2952796	2952797	rs527759494													chr15	55560162	55560163	rs557578858
				chr9	128003959	128003960	rs192644410													chr20	43601170	43601171	rs568390678
				chr10	88454497	88454498	rs180860659													chr5	39205780	39205781	rs539446406
				chr5	139680876	139680877	rs536291262													chr15	100105184	100105185	rs892465
				chr4	8273534	8273535	rs147213946													chr20	35401896	35401897	rs556458385
				chr18	9105252	9105253	rs191714639													chr5	169073969	169073970	rs188231966
				chr6	30725223	30725224	rs371730605													chr7	36717554	36717555	rs116796099
				chr6	46336029	46336030	rs186679356													chr6	2841798	2841799	rs527725058
				chr13	76335377	76335378	rs188406643													chr19	41807969	41807970	rs551123418
				chr7	151397792	151397793	rs541828833													chr7	73624297	73624298	rs528468601
				chr13	43632721	43632722	rs567427892													chr13	46745198	46745199	rs575784230
				chr20	19770867	19770868	rs565274089													chr12	105114575	105114576	rs184829741
				chr8	90994844	90994845	rs187129819													chr13	46742965	46742966	rs117964428
				chr10	88431180	88431181	rs557581183													chr12	104854238	104854239	rs540138113
				chr3	69830953	69830954	rs190096451													chr19	42057770	42057771	rs531070180
				chr4	47740032	47740033	rs538663199													chr4	154448352	154448353	rs143554744
				chr11	130349875	130349876	rs146120821													chr11	72429987	72429988	rs555325607
				chr1	228556103	228556104	rs377309437													chr19	54873543	54873544	rs555819712
				chr1	116295620	116295621	rs540927260													chr4	185391556	185391557	rs530319409
				chr10	33588708	33588709	rs74698922													chr5	39210946	39210947	rs533848971
				chr6	140759131	140759132	rs558770491													chr19	8585012	8585013	rs546858852
				chr10	123756471	123756472	rs116377021													chr14	102188774	102188775	rs571375436
				chr3	37107595	37107596	rs564427075													chr11	3856772	3856773	rs112287451
				chr15	25104951	25104952	rs146394939													chr1	16767489	16767490	rs575953641
				chr10	121094907	121094908	rs555721004													chr20	56205069	56205070	rs557051789
				chr4	174494248	174494249	rs140686099													chr6	27106646	27106647	rs182304081
				chr4	159702910	159702911	rs115291036													chr13	46871322	46871323	rs542669315
				chr2	3525027	3525028	rs547237104													chr9	77704154	77704155	rs79651981
				chr7	1572570	1572571	rs572818705													chr21	46344836	46344837	rs576110934
				chr3	37074670	37074671	rs71328164													chr4	185370086	185370087	rs115162161
				chr10	33523369	33523370	rs548083425													chr5	39207965	39207966	rs574978046
				chr10	86596361	86596362	rs111391677													chr11	73689531	73689532	rs577548374
				chr18	9094637	9094638	rs561127973													chr5	40405916	40405917	rs184561002
				chr15	71744030	71744031	rs563867164													chr16	21656370	21656371	rs189731665
				chr4	174458576	174458577	rs10023096													chr14	50470111	50470112	rs35404205
				chr22	35990992	35990993	rs189770227													chr9	77724115	77724116	rs369246558
				chr3	42076696	42076697	rs117664868													chr19	54876747	54876748	rs188340155
				chr2	64102340	64102341	rs560522642													chr6	25016430	25016431	rs567386267
				chr6	5091567	5091568	rs144843340													chr12	104858751	104858752	rs566716729
				chr5	167425182	167425183	rs557285922													chr11	5712218	5712219	rs191111790
				chr22	34304528	34304529	rs572854507													chr11	104904976	104904977	rs201809300
				chr2	179729122	179729123	rs184276513													chr6	31704326	31704327	rs549280099
				chr8	28487958	28487959	rs6989870													chr11	72425744	72425745	rs183470994
				chr3	167582515	167582516	rs543181996													chr1	160550323	160550324	rs117465390
				chr5	155755620	155755621	rs186243771													chr13	46895690	46895691	rs141727430
				chr10	106093365	106093366	rs41291846													chr11	64654935	64654936	rs556858024
				chr7	32768456	32768457	rs531380658													chr12	104916080	104916081	rs528323621
				chr14	55145324	55145325	rs192491517													chr12	104962780	104962781	rs572615934
				chr16	58449600	58449601	rs559594427													chr13	46744232	46744233	rs548030905
				chr9	27152309	27152310	rs567198055													chr6	24934610	24934611	rs572615931
				chr3	135743483	135743484	rs557676844													chr1	192128362	192128363	rs35623527
				chr5	41527777	41527778	rs567491976													chr5	43042413	43042414	rs201902768
				chr15	98235419	98235420	rs566333441													chr6	32814969	32814970	rs542331442
				chr6	16244360	16244361	rs549420197													chr12	104892397	104892398	rs529688787
				chr15	35083648	35083649	rs565588533													chr3	13459036	13459037	rs183792832
				chr6	13360468	13360469	rs534956119													chr19	54889822	54889823	rs527530187
				chr12	49958890	49958891	rs376824824													chr12	104867029	104867030	rs188119600
				chr2	40635415	40635416	rs113403602													chr19	8636898	8636899	rs75858056
				chr16	75603266	75603267	rs552003081													chr9	35110575	35110576	rs545445459
				chr4	186596148	186596149	rs567633150													chr12	105066874	105066875	rs562590869
				chr1	216987147	216987148	rs141228814													chr10	135073691	135073692	rs188521954
				chr4	47706719	47706720	rs144220000													chr13	46749272	46749273	rs548244178
				chr4	23934766	23934767	rs200121714													chr12	104889991	104889992	rs567896066
				chr18	34031272	34031273	rs569628752													chr14	91790193	91790194	rs566960254
				chr22	35983521	35983522	rs117924650													chr20	56203824	56203825	rs546514614
				chr1	116306065	116306066	rs530769134													chr1	1712427	1712428	rs77787690
				chr3	69165442	69165443	rs374957362													chr15	65176405	65176406	rs114312100
				chr7	32767937	32767938	rs549895980													chr6	27778030	27778031	rs562561120
				chr7	90351041	90351042	rs543503147													chr19	42053485	42053486	rs557956043
				chr2	128408481	128408482	rs369485456													chr19	35507035	35507036	rs76006595
				chr18	32557508	32557509	rs548547735													chr9	134151157	134151158	rs574316152
				chr6	13079324	13079325	rs9463431													chr17	80416113	80416114	rs116170675
				chr14	32937873	32937874	rs578050894													chr14	91863566	91863567	rs568692143
				chr2	40546594	40546595	rs183291766													chr9	92139321	92139322	rs571208682
				chr7	136613843	136613844	rs185838588													chr6	30483796	30483797	rs185491815
				chr4	141903882	141903883	rs4956497													chr16	21660036	21660037	rs572964105
				chr3	38690372	38690373	rs41314776													chr1	160635173	160635174	rs553937198
				chr10	72140944	72140945	rs147043275													chr11	3854590	3854591	rs185425631
				chr13	29529346	29529347	rs117897934													chr6	31171243	31171244	rs553360788
				chr7	136594684	136594685	rs148343974													chr13	21917909	21917910	rs529393445
				chr2	40619396	40619397	rs533941037													chr12	105087152	105087153	rs539925893
				chr2	40557348	40557349	rs74637667													chr21	46331249	46331250	rs561753356
				chr10	33522194	33522195	rs536767594													chr8	25203021	25203022	rs2468902
				chr18	25576093	25576094	rs28365282													chr2	152145290	152145291	rs185888033
				chr3	69153333	69153334	rs17005357													chr4	154450095	154450096	rs6535921
				chr1	202437856	202437857	rs188322678													chr3	14466252	14466253	rs188187553
				chr9	20684840	20684841	rs549883449													chr12	104965018	104965019	rs528365472
				chr2	40685287	40685288	rs561587497													chr10	129848062	129848063	rs568537148
				chr10	33587548	33587549	rs545422018													chr5	39202748	39202749	rs189448231
				chr9	85861243	85861244	rs12004094													chr6	32160573	32160574	rs555720273
				chr6	17289626	17289627	rs9383268													chr1	153517895	153517896	rs555767360
				chr2	33662871	33662872	rs140399619													chr9	117149503	117149504	rs190957759
				chr3	72897256	72897257	rs528639764													chr12	104944277	104944278	rs567694002
				chr18	25704099	25704100	rs375699159													chr14	91869566	91869567	rs547267549
				chr3	138090318	138090319	rs566360501													chr6	25027829	25027830	rs535685673
				chr2	64075445	64075446	rs192554813													chr10	135077884	135077885	rs528014262
				chr6	5510325	5510326	rs563447256													chr17	80416046	80416047	rs575062960
				chr10	116308147	116308148	rs115169352													chr19	50015303	50015304	rs532868274
				chr22	34307345	34307346	rs185460988													chr7	36764544	36764545	rs554783927
				chr12	27679055	27679056	rs529417450													chr18	2906526	2906527	rs146497248
				chr15	92472264	92472265	rs72751975													chr17	29149677	29149678	rs140928035
				chr4	186660075	186660076	rs7669883													chr15	40598264	40598265	rs560353116
				chr3	69936885	69936886	rs571529714													chr13	46698771	46698772	rs12858505
				chr4	182186587	182186588	rs529695805													chr12	104867996	104867997	rs572012698
				chr6	140760775	140760776	rs534748753													chr7	38375336	38375337	rs10249867
				chr15	96597556	96597557	rs113240101													chr4	40241421	40241422	rs557551002
				chr9	111800163	111800164	rs184364181													chr6	31237702	31237703	rs17886880
				chr3	124722742	124722743	rs149132708													chr11	3854424	3854425	rs569681006
				chr18	25665468	25665469	rs118036032													chr5	39273596	39273597	rs553120290
				chr6	13574867	13574868	rs200929481													chr1	89740608	89740609	rs531480805
				chr10	88467741	88467742	rs192895509													chr1	160651509	160651510	rs528356451
				chr15	40543838	40543839	rs368226860													chr5	39217328	39217329	rs367968492
				chr18	8626189	8626190	rs7227048													chr9	77756842	77756843	rs537907342
				chr6	43139076	43139077	rs546251468													chr9	117147841	117147842	rs10817597
				chr18	34057506	34057507	rs1790636													chr9	117153973	117153974	rs10817598
				chr1	237245473	237245474	rs187000377													chr2	152143778	152143779	rs532209936
				chr4	174600475	174600476	rs181292408													chr17	26875709	26875710	rs147732652
				chr2	40615385	40615386	rs76929726													chr13	46756879	46756880	rs532209938
				chr18	19759143	19759144	rs532740451													chr10	129844568	129844569	rs1544226
				chr12	96098647	96098648	rs11614774													chr4	8200514	8200515	rs551730932
				chr10	112562353	112562354	rs191531986													chr19	35647168	35647169	rs577427881
				chr6	5261602	5261603	rs17139985													chr12	105064527	105064528	rs560007085
				chr8	125632143	125632144	rs73341891													chr11	58342315	58342316	rs542369818
				chr3	38539045	38539046	rs546171008													chr7	128048755	128048756	rs555710345
				chr15	92578100	92578101	rs76395857													chr9	117144304	117144305	rs182190296
				chr10	75406862	75406863	rs544481125													chr2	175468290	175468291	rs17259026
				chr9	134210484	134210485	rs550581886													chr21	46974925	46974926	rs555710342
				chr10	121428923	121428924	rs139607272													chr6	30483414	30483415	rs186138623
				chr4	169429621	169429622	rs6552861													chr4	185343681	185343682	rs546614614
				chr1	219347879	219347880	rs576134112													chr6	31236327	31236328	rs542017290
				chr15	45021744	45021745	rs80259599													chr10	129856584	129856585	rs117431489
				chr5	78788132	78788133	rs535806962													chr19	8627999	8628000	rs182569847
				chr5	78805105	78805106	rs189614427													chr7	128045665	128045666	rs74642494
				chr7	44175697	44175698	rs140475500													chr6	31585132	31585133	rs534826593
				chr10	88453521	88453522	rs538172213													chr10	135071219	135071220	rs552465961
				chr22	33965146	33965147	rs527306649													chr11	3857943	3857944	rs548438210
				chr20	55968557	55968558	rs149850811													chr7	104622300	104622301	rs182544040
				chr6	118868163	118868164	rs78423519													chr3	14451298	14451299	rs371425092
				chr4	113595390	113595391	rs533737328													chr1	153517732	153517733	rs138018885
				chr10	123898395	123898396	rs552581366													chr6	30645811	30645812	rs150423802
				chr7	151427915	151427916	rs139179171													chr6	27860921	27860922	rs187511162
				chr16	63651947	63651948	rs551572360													chr21	46337270	46337271	rs56056043
				chr14	96001540	96001541	rs534195488													chr11	73685924	73685925	rs141485364
				chr8	97304751	97304752	rs116026572													chr10	11205269	11205270	rs148089001
				chr6	13076528	13076529	rs565793061													chr21	42734459	42734460	rs56711770
				chr7	123263014	123263015	rs551852681													chr1	202127837	202127838	rs188943141
				chr3	69905522	69905523	rs565104151													chr1	112021052	112021053	rs115665809
				chr15	71742093	71742094	rs142200609													chr19	41932473	41932474	rs142245951
				chr6	140397341	140397342	rs189658158													chr14	91854943	91854944	rs550079239
				chr14	55145026	55145027	rs548803253													chr14	91782382	91782383	rs74806512
				chr1	232763499	232763500	rs577322012													chr14	91817512	91817513	rs566678178
				chr10	92694632	92694633	rs186398110													chr11	104916040	104916041	rs200512282
				chr12	95371399	95371400	rs188795223													chr4	185333284	185333285	rs185681529
				chr10	61995776	61995777	rs187559558													chr4	154605440	154605441	rs145701405
				chr1	237306543	237306544	rs139082153													chr6	32816351	32816352	rs532333943
				chr9	71595103	71595104	rs534939080													chr14	91838507	91838508	rs191014901
				chr2	229036779	229036780	rs9653368													chr11	64623231	64623232	rs548558155
				chr13	75938560	75938561	rs561217745													chr11	64647444	64647445	rs565578194
				chr16	58059077	58059078	rs544249672													chr7	73630687	73630688	rs549276748
				chr17	48450218	48450219	rs183713096													chr3	52270075	52270076	rs150621406
				chr18	32650587	32650588	rs532805304													chr11	3863025	3863026	rs112700054
				chr2	237170165	237170166	rs568211910													chr9	134146240	134146241	rs571912845
				chr22	34314323	34314324	rs368923802													chr19	8636858	8636859	rs183398956
				chr10	116312634	116312635	rs189565180													chr15	94775327	94775328	rs142475327
				chr5	194070	194071	rs533403457													chr14	91883732	91883733	rs564612522
				chr12	114834886	114834887	rs58269686													chr6	31555107	31555108	rs538858261
				chr1	16346945	16346946	rs543739425													chr12	104863559	104863560	rs576850192
				chr6	13613139	13613140	rs546978866													chr21	46960501	46960502	rs565919459
				chr2	88372828	88372829	rs564844085													chr19	8643274	8643275	rs141658386
				chr4	100577626	100577627	rs558713891													chr10	135088419	135088420	rs185419266
				chr2	179682996	179682997	rs75717699													chr12	1905236	1905237	rs373937016
				chr3	38573584	38573585	rs576116695													chr20	43595867	43595868	rs4810446
				chr6	123840221	123840222	rs555351458													chr11	72424115	72424116	rs549014397
				chr4	77000164	77000165	rs111704035													chr19	41808081	41808082	rs190159888
				chr7	80240192	80240193	rs568759485													chr6	31324035	31324036	rs151341293
				chr3	72937114	72937115	rs185201996													chr6	27839418	27839419	rs565914721
				chr10	112559849	112559850	rs565656460													chr17	21192269	21192270	rs556760524
				chr12	119641867	119641868	rs79150949													chr1	112017667	112017668	rs116356275
				chr10	86187762	86187763	rs554897807													chr7	43691168	43691169	rs576777719
				chr2	229047037	229047038	rs535196912													chr6	84569976	84569977	rs77338833
				chr2	60643567	60643568	rs55806693													chr21	46330494	46330495	rs564508160
				chr2	64081471	64081472	rs192346666													chr19	35497736	35497737	rs551899094
				chr15	71949009	71949010	rs1995333													chr6	31549437	31549438	rs560484795
				chr5	16565158	16565159	rs535585353													chr3	32469803	32469804	rs555476637
				chr18	3254657	3254658	rs3786457													chr14	91792385	91792386	rs368656996
				chr22	38848429	38848430	rs578242113													chr19	35500883	35500884	rs564148298
				chr15	92408795	92408796	rs545609420													chr6	24998044	24998045	rs116145964
				chr10	116409905	116409906	rs569097673													chr6	30463424	30463425	rs534293120
				chr16	75601746	75601747	rs188961577													chr9	77747462	77747463	rs536366579
				chr12	114799568	114799569	rs78007068													chr17	80195271	80195272	rs547809481
				chr13	29538292	29538293	rs550160329													chr9	92099442	92099443	rs532653527
				chr1	202320656	202320657	rs553462418													chr4	154408191	154408192	rs555782200
				chr7	90350662	90350663	rs565858339													chr6	31325826	31325827	rs144500355
				chr4	65220744	65220745	rs6825186													chr9	100871069	100871070	rs562622746
				chr5	111674253	111674254	rs111986272													chr14	91869814	91869815	rs573518850
				chr4	174911539	174911540	rs77388920													chr12	105077189	105077190	rs577131722
				chr1	145451636	145451637	rs587651049													chr19	8567953	8567954	rs550118978
				chr6	16207261	16207262	rs185919421													chr5	66502515	66502516	rs571918794
				chr5	41376557	41376558	rs531360597													chr6	31172316	31172317	rs3887383
				chr15	92518133	92518134	rs141739285													chr6	31172350	31172351	rs3887381
				chr12	96043496	96043497	rs562704931													chr6	32909392	32909393	rs567856055
				chr14	32872813	32872814	rs548520880													chr8	141609471	141609472	rs114229536
				chr5	167370117	167370118	rs531773625													chr6	32835402	32835403	rs111332155
				chr12	2482310	2482311	rs548132564													chr11	64621258	64621259	rs535518495
				chr2	40714894	40714895	rs575555401													chr14	91883832	91883833	rs560926815
				chr18	3183177	3183178	rs144771212													chr18	2638251	2638252	rs190508714
				chr14	104625361	104625362	rs536677114													chr4	185391909	185391910	rs553467227
				chr14	32876792	32876793	rs564488221													chr7	44090888	44090889	rs189523094
				chr4	141962330	141962331	rs574932244													chr19	54876403	54876404	rs118046758
				chr4	23863861	23863862	rs373050338													chr14	91869457	91869458	rs144908069
				chr18	3181213	3181214	rs11081023													chr18	2637774	2637775	rs559610000
				chr18	32622351	32622352	rs191544080													chr3	14465026	14465027	rs574596148
				chr3	192294588	192294589	rs28607802													chr6	31241352	31241353	rs34090104
				chr9	101680160	101680161	rs535448384													chr19	54871674	54871675	rs538894476
				chr10	62042417	62042418	rs563958043													chr12	47608729	47608730	rs143367630
				chr15	83419652	83419653	rs367937859													chr1	113161356	113161357	rs555754475
				chr5	41871883	41871884	rs139576896													chr11	67805500	67805501	rs566974365
				chr3	69937059	69937060	rs142581011													chr1	175158863	175158864	rs74126937
				chr5	91625076	91625077	rs548918007													chr4	100737119	100737120	rs571339486
				chr10	33631709	33631710	rs560506135													chr5	39165856	39165857	rs537603774
				chr7	35415388	35415389	rs536576853													chr12	104866138	104866139	rs145032790
				chr10	123759355	123759356	rs554815895													chr4	40240163	40240164	rs535173285
				chr8	17614738	17614739	rs542013493													chr3	32451431	32451432	rs548884308
				chr1	151117437	151117438	rs587700830													chr19	41804577	41804578	rs530416326
				chr2	174036793	174036794	rs533627540													chr19	35657453	35657454	rs551038509
				chr4	100600671	100600672	rs548187774													chr20	43615384	43615385	rs570017082
				chr8	102030153	102030154	rs570463291													chr19	8556676	8556677	rs115198976
				chr8	17658315	17658316	rs568488812													chr20	56195374	56195375	rs372043119
				chr8	102138227	102138228	rs138921357													chr4	185336261	185336262	rs13115095
				chr7	16068088	16068089	rs145911695													chr15	55611458	55611459	rs540526125
				chr12	32982904	32982905	rs140569842													chr12	104998918	104998919	rs528839779
				chr2	40676987	40676988	rs541391916													chr1	151133755	151133756	rs187863914
				chr22	47129098	47129099	rs544426585													chr5	39165469	39165470	rs72734756
				chr5	41475839	41475840	rs572058991													chr6	32441318	32441319	rs557353817
				chr3	119217274	119217275	rs531854301													chr19	8628123	8628124	rs538769857
				chr15	92400881	92400882	rs141776063													chr7	43690166	43690167	rs567974998
				chr3	192319152	192319153	rs183802618													chr3	32468682	32468683	rs141613381
				chr1	216897403	216897404	rs190778355													chr4	185376269	185376270	rs536505606
				chr5	16508840	16508841	rs539990926													chr5	39215392	39215393	rs141912605
				chr5	78674698	78674699	rs554986474													chr9	77763923	77763924	rs7041918
				chr14	55148876	55148877	rs188123003													chr3	14478996	14478997	rs6783628
				chr14	55162539	55162540	rs11621212													chr2	127415577	127415578	rs11894065
				chr7	90289569	90289570	rs534117171													chr13	46735702	46735703	rs558817389
				chr5	16529477	16529478	rs562816010													chr11	72424634	72424635	rs534727853
				chr2	207309452	207309453	rs539331730													chr15	45013397	45013398	rs935886
				chr4	23856484	23856485	rs76879354													chr19	54891082	54891083	rs74903063
				chr14	55173110	55173111	rs529498250													chr14	91873140	91873141	rs530581750
				chr16	82769060	82769061	rs188280380													chr6	32809250	32809251	rs374253387
				chr15	92686012	92686013	rs74028819													chr19	42082814	42082815	rs116010471
				chr9	27110275	27110276	rs58090173													chr5	39176046	39176047	rs536459715
				chr1	237328124	237328125	rs140115209													chr1	47048044	47048045	rs532017480
				chr14	34550661	34550662	rs145681244													chr5	39212135	39212136	rs186832880
				chr4	114605510	114605511	rs575217029													chr18	2638242	2638243	rs534466345
				chr1	236849998	236849999	rs121434525													chr12	104941357	104941358	rs533404293
				chr22	33993348	33993349	rs148995190													chr4	100743776	100743777	rs567714834
				chr5	41871595	41871596	rs192215420													chr15	100108116	100108117	rs528113696
				chr13	20715628	20715629	rs563280044													chr11	67767452	67767453	rs561424278
				chr16	82732472	82732473	rs115366085													chr3	14481307	14481308	rs141505991
				chr9	20685159	20685160	rs190740862													chr19	35496321	35496322	rs549929500
				chr1	236850255	236850256	rs12046163													chr1	15740531	15740532	rs556429061
				chr15	92564965	92564966	rs530633477													chr12	47601550	47601551	rs562094641
				chr1	216800777	216800778	rs75541245													chr6	31462843	31462844	rs6930510
				chr1	100141801	100141802	rs533369913													chr19	8556712	8556713	rs540551202
				chr5	194185	194186	rs536242490													chr11	3854764	3854765	rs962199
				chr13	22245016	22245017	rs373406539													chr2	175483346	175483347	rs554489604
				chr6	76201827	76201828	rs576646988													chr20	43615693	43615694	rs568173451
				chr3	179371007	179371008	rs200016596													chr13	46749206	46749207	rs138911397
				chr5	113521329	113521330	rs567251616													chr6	32824066	32824067	rs55821731
				chr3	69829407	69829408	rs532567603													chr20	56193203	56193204	rs533599895
				chr14	55176828	55176829	rs531377279													chr5	169073989	169073990	rs561806380
				chr2	40627474	40627475	rs991938													chr6	30456325	30456326	rs528188066
				chr14	32938295	32938296	rs540609987													chr14	91866372	91866373	rs567498211
				chr12	117487635	117487636	rs184015439													chr20	43624079	43624080	rs555171339
				chr3	67056125	67056126	rs184273018													chr4	185335477	185335478	rs547235300
				chr4	23891075	23891076	rs189873014													chr7	44089652	44089653	rs149854670
				chr15	71982790	71982791	rs190635771													chr11	64639620	64639621	rs560074969
				chr4	140737122	140737123	rs564664873													chr11	64628869	64628870	rs3893108
				chr6	97345028	97345029	rs536106238													chr12	1905120	1905121	rs531017795
				chr13	48612219	48612220	rs543383691													chr4	185378514	185378515	rs77285273
				chr4	23906697	23906698	rs188522822													chr17	75437947	75437948	rs189737095
				chr16	82731940	82731941	rs141430933													chr6	32633221	32633222	rs281861730
				chr9	97574065	97574066	rs551195871													chr11	104839413	104839414	rs553757987
				chr12	19337268	19337269	rs553792077													chr6	24936466	24936467	rs369594531
				chr10	116298985	116298986	rs572677384													chr4	154394264	154394265	rs537957941
				chr7	136678305	136678306	rs569277208													chr6	32822857	32822858	rs4713600
				chr22	26163565	26163566	rs6004761													chr1	160652160	160652161	rs367966119
				chr7	80310375	80310376	rs544179044													chr11	6640209	6640210	rs187203863
				chr7	123197338	123197339	rs549027248													chr6	32826723	32826724	rs572296233
				chr8	124666286	124666287	rs4374971													chr9	77764251	77764252	rs568671977
				chr4	108912237	108912238	rs542807958													chr4	154452666	154452667	rs529484508
				chr5	41379934	41379935	rs78614854													chr19	8556241	8556242	rs568628256
				chr14	74353673	74353674	rs545990105													chr5	138855657	138855658	rs181409299
				chr3	124764613	124764614	rs150447866													chr1	160544585	160544586	rs187763089
				chr13	32743259	32743260	rs564974188													chr15	73067293	73067294	rs572887414
				chr6	5765499	5765500	rs561087011													chr12	105113207	105113208	rs557946796
				chr8	124466104	124466105	rs563808861													chr3	14460097	14460098	rs568365950
				chr6	24403331	24403332	rs202196902													chr11	4414828	4414829	rs79828622
				chr15	25107243	25107244	rs113563311													chr6	27839446	27839447	rs532879929
				chr1	85313046	85313047	rs544811223													chr19	41870330	41870331	rs570668778
				chr3	42113427	42113428	rs544280873													chr17	29138032	29138033	rs9895815
				chr3	167755425	167755426	rs150267262													chr21	46341038	46341039	rs145670413
				chr2	40783775	40783776	rs17026180													chr4	185368315	185368316	rs78251887
				chr2	100018931	100018932	rs145576214													chr19	54872797	54872798	rs145871583
				chr1	78534393	78534394	rs565226948													chr5	169067820	169067821	rs181369799
				chr18	33998998	33998999	rs1125112													chr15	94777687	94777688	rs557285362
				chr17	77025119	77025120	rs77714863													chr6	31173403	31173404	rs184464159
				chr3	192439781	192439782	rs529838972													chr4	185353081	185353082	rs572936971
				chr2	40354476	40354477	rs2373794													chr1	1712266	1712267	rs569328272
				chr10	21174545	21174546	rs530658050													chr9	100869782	100869783	rs577356565
				chr6	129216343	129216344	rs530421114													chr3	14476571	14476572	rs187380988
				chr3	179383023	179383024	rs191983895													chr14	24780157	24780158	rs200978710
				chr10	92728023	92728024	rs12774602													chr5	39193790	39193791	rs60560868
				chr16	82774262	82774263	rs79740453													chr11	5712317	5712318	rs571746491
				chr16	46766761	46766762	rs561501286													chr7	104585129	104585130	rs568560111
				chr12	32995214	32995215	rs78734582													chr1	1706503	1706504	rs559954085
				chr6	17961400	17961401	rs571522618													chr6	31583179	31583180	rs370519646
				chr4	42401013	42401014	rs549327961													chr9	117151332	117151333	rs553462936
				chr4	95442580	95442581	rs77964628													chr3	14472794	14472795	rs546030151
				chr4	53579890	53579891	rs572112399													chr3	14471861	14471862	rs55735896
				chr5	32057281	32057282	rs114836508													chr5	180224517	180224518	rs35418092
				chr14	20800386	20800387	rs548848581													chr19	8582739	8582740	rs115208642
				chr4	114456992	114456993	rs537802368													chr19	15575270	15575271	rs569844924
				chr10	3142166	3142167	rs146481375													chr11	72430196	72430197	rs143429404
				chr8	52579022	52579023	rs141497739													chr11	64626359	64626360	rs77394486
				chr13	24079440	24079441	rs531179352													chr4	40200704	40200705	rs191108982
				chr16	46774437	46774438	rs577270734													chr9	77720610	77720611	rs193269382
				chr17	77021659	77021660	rs547796358													chr7	73634962	73634963	rs530083531
				chr4	8272602	8272603	rs534227223													chr1	175160815	175160816	rs180717979
				chr14	55183194	55183195	rs534336221													chr4	154444990	154444991	rs78696564
				chr14	34552101	34552102	rs536330602													chr6	31554281	31554282	rs548961806
				chr5	41365349	41365350	rs564619046													chr5	39190630	39190631	rs545876296
				chr12	60007852	60007853	rs551759766													chr6	31694219	31694220	rs567123789
				chr22	32455322	32455323	rs141989061													chr11	77705484	77705485	rs569287558
				chr4	47839012	47839013	rs6823184													chr19	35506770	35506771	rs550103177
				chr1	217307822	217307823	rs548641729													chr19	8563223	8563224	rs552813453
				chr2	33706430	33706431	rs553823519													chr5	40849134	40849135	rs542550941
				chr8	17641302	17641303	rs183395867													chr14	91796242	91796243	rs567182724
				chr1	64057763	64057764	rs563107138													chr1	112013364	112013365	rs374009185
				chr1	64058596	64058597	rs142705343													chr16	66597210	66597211	rs149100217
				chr1	219347142	219347143	rs557834117													chr12	104894037	104894038	rs142147480
				chr16	58072237	58072238	rs147283654													chr3	14480073	14480074	rs190816001
				chr4	169418265	169418266	rs538959058													chr17	80292151	80292152	rs544571061
				chr5	41430755	41430756	rs190679026													chr20	43601426	43601427	rs544062305
				chr9	71342229	71342230	rs574177272													chr13	46735447	46735448	rs115652974
				chr14	24599856	24599857	rs532273886													chr13	46750024	46750025	rs563624385
				chr14	34505373	34505374	rs575432965													chr1	15744056	15744057	rs7529567
				chr2	40723531	40723532	rs181613114													chr11	67767118	67767119	rs190159924
				chr3	179373153	179373154	rs529351892													chr11	73688442	73688443	rs150266338
				chr14	34403110	34403111	rs562675443													chr18	2654053	2654054	rs529601293
				chr10	102821532	102821533	rs537598008													chr14	91872427	91872428	rs552452960
				chr6	118877864	118877865	rs551476972													chr3	32466050	32466051	rs535957804
				chr3	42077512	42077513	rs143286263													chr9	117152566	117152567	rs147314687
				chr9	111882167	111882168	rs574526692													chr17	80452618	80452619	rs189552466
				chr12	114842492	114842493	rs574325160													chr12	104969617	104969618	rs142114950
				chr10	116323282	116323283	rs74773500													chr4	8204435	8204436	rs77920012
				chr1	216986203	216986204	rs11117685													chr12	47600455	47600456	rs540093774
				chr22	34249760	34249761	rs190353291													chr1	200988210	200988211	rs566980772
				chr8	124629753	124629754	rs192430289													chr6	30458321	30458322	rs41265828
				chr13	75981356	75981357	rs145379654													chr6	25016254	25016255	rs559109373
				chr8	105600748	105600749	rs188657459													chr16	21638387	21638388	rs574968399
				chr1	232712732	232712733	rs148242910													chr6	146864713	146864714	rs529745921
				chr7	107607439	107607440	rs571760194													chr19	54866699	54866700	rs559968360
				chr11	45872370	45872371	rs554495257													chr3	32462278	32462279	rs541729127
				chr5	139672837	139672838	rs182162612													chr6	27107431	27107432	rs202114057
				chr1	74928513	74928514	rs146395896													chr9	92137231	92137232	rs576266800
				chr10	123875193	123875194	rs567171092													chr12	25206099	25206100	rs570253017
				chr2	88367270	88367271	rs538495528													chr17	80416077	80416078	rs573083315
				chr15	72515079	72515080	rs571166411													chr7	44091182	44091183	rs186541365
				chr1	64168214	64168215	rs538262500													chr11	64626239	64626240	rs566814479
				chr7	32133284	32133285	rs73100619													chr15	40599014	40599015	rs151171187
				chr15	71983721	71983722	rs191257365													chr6	27106927	27106928	rs553870079
				chr13	29539450	29539451	rs2025177													chr6	24996191	24996192	rs374237478
				chr12	33037789	33037790	rs7979825													chr6	25027632	25027633	rs143691563
				chr5	16600638	16600639	rs111894220													chr11	5713487	5713488	rs139809974
				chr10	92729350	92729351	rs113945617													chr11	35163406	35163407	rs563933390
				chr15	83733841	83733842	rs572947871													chr3	32449930	32449931	rs563964957
				chr12	2489259	2489260	rs546477509													chr1	45187566	45187567	rs150805739
				chr2	179887595	179887596	rs142965978													chr5	169076931	169076932	rs565772537
				chr4	186630659	186630660	rs140074707													chr19	54874386	54874387	rs143262402
				chr4	71503658	71503659	rs572183865													chr14	91881783	91881784	rs544939507
				chr7	35453999	35454000	rs534794394													chr3	52270972	52270973	rs528280683
				chr7	151443351	151443352	rs573636044													chr12	25207173	25207174	rs192981173
				chr1	95585552	95585553	rs562920876													chr6	31173421	31173422	rs6934570
				chr6	129818784	129818785	rs551655368													chr19	36401417	36401418	rs183815649
				chr8	94815514	94815515	rs533421052													chr1	202131711	202131712	rs68052262
				chr17	13973551	13973552	rs536689720													chr18	2641752	2641753	rs9947736
				chr6	164519897	164519898	rs549162909													chr14	91839477	91839478	rs554878016
				chr12	93638057	93638058	rs189686674													chr1	47044874	47044875	rs12088719
				chr9	100291732	100291733	rs545438044													chr19	35489447	35489448	rs148676716
				chr2	72923614	72923615	rs190860328													chr14	91777789	91777790	rs60095374
				chr10	88488230	88488231	rs529864074													chr1	15738511	15738512	rs75541485
				chr3	192398480	192398481	rs529928423													chr19	41810440	41810441	rs554166169
				chr22	36003168	36003169	rs541776209													chr6	84570920	84570921	rs578219261
				chr18	34005958	34005959	rs181799094													chr6	24937620	24937621	rs117368957
				chr8	33424508	33424509	rs570284142													chr5	39269401	39269402	rs566208619
				chr20	6013826	6013827	rs146126109													chr1	25876546	25876547	rs140000185
				chr3	120276156	120276157	rs539653188													chr20	35402111	35402112	rs372741655
				chr1	145649086	145649087	rs112847073													chr9	117137070	117137071	rs115679139
				chr12	19343974	19343975	rs552126046													chr13	46752253	46752254	rs533355083
				chr1	193150609	193150610	rs555499650													chr10	129850530	129850531	rs570498725
				chr10	116237338	116237339	rs188286046													chr6	31325298	31325299	rs555522439
				chr2	40629879	40629880	rs559204782													chr19	36396711	36396712	rs562302795
				chr6	13026737	13026738	rs191499380													chr11	64631797	64631798	rs535680723
				chr3	138094031	138094032	rs191642863													chr19	36393185	36393186	rs11878547
				chr1	237302193	237302194	rs150431331													chr12	105123473	105123474	rs559273963
				chr5	111665371	111665372	rs372959460													chr9	35114570	35114571	rs559059368
				chr11	22829741	22829742	rs543690755													chr1	45187412	45187413	rs112767702
				chr8	17471770	17471771	rs544253111													chr6	31556077	31556078	rs143086044
				chr1	55020786	55020787	rs186929702													chr21	46961759	46961760	rs371169773
				chr5	66191709	66191710	rs534986377													chr14	91859998	91859999	rs138518521
				chr12	59989601	59989602	rs1874638													chr3	32436884	32436885	rs186166076
				chr5	167427597	167427598	rs554454313													chr17	80196301	80196302	rs533976250
				chr15	57944174	57944175	rs555916447													chr9	117149687	117149688	rs566319578
				chr6	13485556	13485557	rs548482223													chr1	202126825	202126826	rs201732577
				chr5	111676611	111676612	rs79454921													chr6	32633522	32633523	rs111782027
				chr1	116251118	116251119	rs532913045													chr11	67767580	67767581	rs546958880
				chr5	167646663	167646664	rs547876356													chr9	35112332	35112333	rs180732541
				chr15	71948842	71948843	rs11072317													chr11	64643458	64643459	rs577465474
				chr1	232736430	232736431	rs141717875													chr1	45187325	45187326	rs139975261
				chr5	155755751	155755752	rs7713117													chr21	42740142	42740143	rs572238052
				chr10	123925184	123925185	rs182076719													chr15	55575146	55575147	rs544808231
				chr10	121137947	121137948	rs547661286													chr4	185327382	185327383	rs561457980
				chr5	66190018	66190019	rs142833348													chr12	104859317	104859318	rs562693809
				chr10	88439887	88439888	rs201693259													chr21	46351565	46351566	rs115039266
				chr4	95389979	95389980	rs565379377													chr15	94773213	94773214	rs539362997
				chr2	40710030	40710031	rs538976509													chr10	51575231	51575232	rs527804659
				chr4	114373606	114373607	rs142458960													chr20	56195327	56195328	rs545181109
				chr5	41374132	41374133	rs538347381													chr9	35114832	35114833	rs548058149
				chr3	66507443	66507444	rs4402869													chr3	5239299	5239300	rs562228995
				chr18	33949969	33949970	rs141292693													chr17	80404908	80404909	rs190398384
				chr5	78804353	78804354	rs549946671													chr19	54880513	54880514	rs560042339
				chr19	57875963	57875964	rs577104372													chr2	127415144	127415145	rs190794921
				chr3	38616192	38616193	rs567941698													chr11	4414670	4414671	rs142721895
				chr8	98796629	98796630	rs60778354													chr19	15574893	15574894	rs115409521
				chr4	114553468	114553469	rs111701800													chr4	40241184	40241185	rs562089619
				chr16	58461866	58461867	rs542511350													chr7	38351924	38351925	rs556475082
				chr2	179666537	179666538	rs534461711													chr3	52281096	52281097	rs557005038
				chr6	140365676	140365677	rs565482051													chr6	32634187	32634188	rs67955939
				chr5	41370060	41370061	rs140517269													chr12	105086499	105086500	rs535374485
				chr10	103727639	103727640	rs529852649													chr19	54874995	54874996	rs565554606
				chr16	29272526	29272527	rs183570334													chr6	25035206	25035207	rs138386198
				chr1	74861433	74861434	rs142690291													chr12	25204352	25204353	rs962656
				chr3	178256009	178256010	rs370643126													chr6	32814223	32814224	rs144808083
				chr5	66334539	66334540	rs546096398													chr14	91863167	91863168	rs570498587
				chr1	237229399	237229400	rs9428370													chr20	52203477	52203478	rs574736035
				chr5	91625302	91625303	rs181039396													chr5	40437561	40437562	rs538273493
				chr9	71590471	71590472	rs528165660													chr10	97804124	97804125	rs372491564
				chr10	112486153	112486154	rs142640902													chr21	46342931	46342932	rs144112065
				chr6	17976273	17976274	rs553196577													chr12	104863263	104863264	rs12581080
				chr3	42202479	42202480	rs184250550													chr14	91854529	91854530	rs571693989
				chr2	179886322	179886323	rs117347412													chr14	91797120	91797121	rs1285767
				chr4	23842415	23842416	rs529970314													chr14	91797969	91797970	rs1285769
				chr1	156710697	156710698	rs543192976													chr14	91797824	91797825	rs1285768
				chr4	141948888	141948889	rs10001746													chr9	117103817	117103818	rs558717087
				chr19	48284434	48284435	rs182616482													chr22	38032668	38032669	rs572547305
				chr18	25744713	25744714	rs560163752													chr5	66502709	66502710	rs17288818
				chr1	74891759	74891760	rs45447794													chr3	14459790	14459791	rs556290120
				chr2	15733625	15733626	rs79766822													chr19	54892986	54892987	rs7255137
				chr18	59273845	59273846	rs535347054													chr14	91855572	91855573	rs151255385
				chr6	13615908	13615909	rs529210944													chr12	105074608	105074609	rs566087268
				chr3	38690747	38690748	rs552565807													chr1	15756405	15756406	rs115472852
				chr16	23154775	23154776	rs148020470													chr4	154448159	154448160	rs566720943
				chr15	25105749	25105750	rs191434254													chr6	27105785	27105786	rs151250609
				chr2	174018069	174018070	rs138962423													chr14	91849940	91849941	rs17725497
				chr3	192286971	192286972	rs575474396													chr6	31466394	31466395	rs569780587
				chr1	236855517	236855518	rs565308961													chr14	50470072	50470073	rs80200986
				chr21	35286371	35286372	rs551074462													chr11	3856248	3856249	rs73423213
				chr15	40545150	40545151	rs562442480													chr13	51491346	51491347	rs142423354
				chr10	33562780	33562781	rs568480245													chr2	175439362	175439363	rs550020819
				chr1	120171731	120171732	rs587735837													chr2	175454426	175454427	rs141983159
				chr22	34234523	34234524	rs561565315													chr6	32824040	32824041	rs568707869
				chr17	77024045	77024046	rs546607081													chr13	46736304	46736305	rs115516693
				chr8	74882859	74882860	rs572245626													chr14	91815839	91815840	rs539341839
				chr10	92672910	92672911	rs184765469													chr13	46785176	46785177	rs552365109
				chr10	72648001	72648002	rs548986297													chr21	46348366	46348367	rs117728750
				chr7	151407649	151407650	rs139481415													chr1	45196833	45196834	rs190604050
				chr7	107536470	107536471	rs529462154													chr12	105063581	105063582	rs145503679
				chr14	32941878	32941879	rs182635758													chr19	42052910	42052911	rs528780545
				chr13	32699535	32699536	rs185641350													chr19	15575237	15575238	rs549746059
				chr10	33643006	33643007	rs186617148													chr12	105064389	105064390	rs554900012
				chr3	38579637	38579638	rs553984768													chr20	61586162	61586163	rs569506327
				chr15	72023421	72023422	rs2277540													chr19	8558241	8558242	rs6422427
				chr10	88470426	88470427	rs148708927													chr19	8633166	8633167	rs550205333
				chr5	145447966	145447967	rs187629884													chr14	91835845	91835846	rs375604354
				chr4	169409259	169409260	rs544514142													chr19	15574826	15574827	rs189133549
				chr8	52413657	52413658	rs144896274													chr5	43042892	43042893	rs549858744
				chr3	180705799	180705800	rs546533068													chr1	192141830	192141831	rs141545034
				chr13	76403858	76403859	rs563047804													chr17	29152908	29152909	rs375714738
				chr12	96028291	96028292	rs139910021													chr19	35489269	35489270	rs144990119
				chr18	25738765	25738766	rs541757909													chr19	54881923	54881924	rs542213633
				chr22	26245029	26245030	rs559866154													chr6	26364396	26364397	rs572460590
				chr18	34018588	34018589	rs574158759													chr19	42082102	42082103	rs560714724
				chr9	128510037	128510038	rs576087428													chr19	8624320	8624321	rs568073112
				chr13	34295074	34295075	rs533064090													chr19	8571252	8571253	rs572259732
				chr6	76196010	76196011	rs188681144													chr20	56205105	56205106	rs62204282
				chr4	186664471	186664472	rs531360495													chr3	32445280	32445281	rs73827212
				chr12	2095358	2095359	rs141477391													chr3	32442785	32442786	rs73827211
				chr7	136555398	136555399	rs539948833													chr3	14480117	14480118	rs572203294
				chr8	2073403	2073404	rs561637192													chr9	77765868	77765869	rs182576178
				chr18	34113095	34113096	rs12458219													chr18	2656631	2656632	rs565211753
				chr4	52902823	52902824	rs191019436													chr10	125795836	125795837	rs565077352
				chr1	216861664	216861665	rs146246587													chr11	64646859	64646860	rs654580
				chr3	32148084	32148085	rs1077601													chr9	134147906	134147907	rs530770912
				chr14	31888835	31888836	rs112196229													chr9	35112880	35112881	rs577929482
				chr16	46787315	46787316	rs536293025													chr19	54873252	54873253	rs536023670
				chr3	138088328	138088329	rs556602470													chr12	104892188	104892189	rs115153512
				chr10	3957603	3957604	rs559512974													chr6	31241494	31241495	rs116713535
				chr11	45868151	45868152	rs556025074													chr10	129864761	129864762	rs572550802
				chr10	112558289	112558290	rs74620673													chr3	32433013	32433014	rs538369265
				chr12	93575496	93575497	rs556161452													chr6	30476033	30476034	rs2023609
				chr9	111800262	111800263	rs181821709													chr6	30476184	30476185	rs2023608
				chr1	237295548	237295549	rs115226901													chr10	129859503	129859504	rs563498679
				chr3	42086919	42086920	rs564211817													chr4	100736954	100736955	rs184721392
				chr18	33952836	33952837	rs539319757													chr14	91791301	91791302	rs376417403
				chr3	37059242	37059243	rs554458151													chr12	105036281	105036282	rs138885094
				chr18	3258742	3258743	rs539493373													chr12	105007369	105007370	rs186124871
				chr6	140399296	140399297	rs543551918													chr14	91825989	91825990	rs142197686
				chr9	101833673	101833674	rs145800049													chr12	104893687	104893688	rs558984743
				chr5	175139485	175139486	rs563514246													chr9	77764295	77764296	rs570821506
				chr1	116301860	116301861	rs533170730													chr9	134144436	134144437	rs139531060
				chr4	8276191	8276192	rs9995271													chr5	39209716	39209717	rs577316901
				chr1	237247282	237247283	rs151280506													chr16	66589665	66589666	rs569004717
				chr3	119133251	119133252	rs560144166													chr13	46734670	46734671	rs572692271
				chr10	51575231	51575232	rs527804659													chr9	117157486	117157487	rs553603140
				chr3	179066782	179066783	rs142968796													chr9	77765163	77765164	rs553082807
				chr12	117505640	117505641	rs117334917													chr21	46336070	46336071	rs376241954
				chr3	66462799	66462800	rs544466171													chr4	40232852	40232853	rs60505345
				chr6	24668259	24668260	rs190559226													chr11	64619482	64619483	rs528650194
				chr10	123955087	123955088	rs11200464													chr6	108145572	108145573	rs139505752
				chr11	130347248	130347249	rs77208341													chr6	31547748	31547749	rs373488523
				chr9	101761281	101761282	rs572228288													chr3	14477058	14477059	rs574968052
				chr10	92693604	92693605	rs566080803													chr5	180224316	180224317	rs535448002
				chr6	139577751	139577752	rs373439226													chr14	91846295	91846296	rs17127317
				chr10	71120352	71120353	rs536781073													chr6	27779297	27779298	rs113314728
				chr1	237422623	237422624	rs370572636													chr6	32633289	32633290	rs9274449
				chr3	179370414	179370415	rs115713539													chr6	32633230	32633231	rs9274442
				chr4	75894367	75894368	rs114096341													chr6	32633238	32633239	rs9274443
				chr1	6294568	6294569	rs577414501													chr4	154572705	154572706	rs553150892
				chr2	40668858	40668859	rs562667435													chr7	128044256	128044257	rs527583301
				chr1	232644793	232644794	rs139742577													chr6	32633281	32633282	rs9274447
				chr17	77022150	77022151	rs148528711													chr9	117145016	117145017	rs567968638
				chr12	19192994	19192995	rs535616640													chr20	43609202	43609203	rs550766018
				chr13	30017611	30017612	rs573990488													chr19	36398348	36398349	rs545730787
				chr5	175113917	175113918	rs561067722													chr5	169070696	169070697	rs545730786
				chr14	55152269	55152270	rs377062914													chr9	134134203	134134204	rs531586307
				chr15	71982240	71982241	rs184831500													chr6	31326122	31326123	rs116583816
				chr1	156635050	156635051	rs539454846													chr12	104990164	104990165	rs188543460
				chr4	174563017	174563018	rs559054150													chr9	35109355	35109356	rs546021469
				chr16	285475	285476	rs575809811													chr15	89181982	89181983	rs540338831
				chr3	138087099	138087100	rs146920034													chr19	36400451	36400452	rs536461059
				chr4	186549090	186549091	rs73028086													chr12	25204756	25204757	rs549313256
				chr5	65899112	65899113	rs78069679													chr1	44440744	44440745	rs569887950
				chr12	59989743	59989744	rs34550702													chr6	31581976	31581977	rs66884629
				chr13	32857817	32857818	rs206089													chr5	39257610	39257611	rs541424238
				chr1	237206421	237206422	rs111751688													chr15	45013871	45013872	rs566428062
				chr14	32876164	32876165	rs561316938													chr4	40243657	40243658	rs35549795
				chr19	57875420	57875421	rs567079524													chr3	52282330	52282331	rs559422486
				chr18	32654483	32654484	rs561895996													chr12	105042507	105042508	rs112833284
				chr6	138894283	138894284	rs74950128													chr18	2659476	2659477	rs541652332
				chr5	155380485	155380486	rs546311228													chr11	5722099	5722100	rs2133261
				chr5	145438802	145438803	rs143356170													chr11	5722025	5722026	rs2133260
				chr22	36012209	36012210	rs527996251													chr11	5722135	5722136	rs2133262
				chr12	19325389	19325390	rs575571226													chr1	89740935	89740936	rs574807506
				chr3	69923612	69923613	rs143834497													chr3	32461762	32461763	rs570591206
				chr10	112474145	112474146	rs558220874													chr3	14445967	14445968	rs150877423
				chr10	3115403	3115404	rs565544310													chr19	8634549	8634550	rs182085205
				chr15	89660291	89660292	rs549727725													chr16	28937187	28937188	rs531380490
				chr3	66167540	66167541	rs185657543													chr7	43691654	43691655	rs570043555
				chr12	21971216	21971217	rs829078													chr11	5705169	5705170	rs543058028
				chr2	33823254	33823255	rs578054616													chr5	39212906	39212907	rs142237111
				chr13	42363787	42363788	rs192511232													chr21	46336519	46336520	rs149574706
				chr8	17467893	17467894	rs2517203													chr4	40240542	40240543	rs75935246
				chr4	47838193	47838194	rs376478458													chr14	91884115	91884116	rs3742653
				chr7	113557119	113557120	rs10046595													chr13	46700244	46700245	rs539581818
				chr14	55203093	55203094	rs72713425													chr14	91883966	91883967	rs3742654
				chr6	13028443	13028444	rs552183461													chr12	104917998	104917999	rs551561014
				chr3	138082640	138082641	rs191171399													chr1	160548449	160548450	rs544263990
				chr6	17285890	17285891	rs559843979													chr3	32527514	32527515	rs62252147
				chr5	137069186	137069187	rs56340262													chr21	46349119	46349120	rs549888489
				chr1	85660769	85660770	rs527815911													chr7	38380445	38380446	rs733905
				chr4	114587821	114587822	rs560060105													chr2	175499651	175499652	rs146004109
				chr22	34153822	34153823	rs147227738													chr9	77761481	77761482	rs142490277
				chr18	19775841	19775842	rs551995265													chr5	40406848	40406849	rs184971620
				chr5	41476188	41476189	rs568668425													chr22	38036429	38036430	rs185614909
				chr1	145382784	145382785	rs587718925													chr19	8637961	8637962	rs539458149
				chr7	16068266	16068267	rs549000017													chr21	46324883	46324884	rs191171521
				chr10	51622725	51622726	rs147937415													chr7	44089930	44089931	rs75805894
				chr10	3128565	3128566	rs74111903													chr2	152142548	152142549	rs11683487
				chr7	151426261	151426262	rs11760870													chr1	1710242	1710243	rs550470117
				chr10	33578393	33578394	rs372102957													chr19	8582804	8582805	rs139875626
				chr20	55969115	55969116	rs6092472													chr3	32433691	32433692	rs566333202
				chr10	112543974	112543975	rs527873056													chr6	31466635	31466636	rs543282486
				chr3	192211757	192211758	rs532039985													chr19	35496957	35496958	rs549339346
				chr15	92345652	92345653	rs540160124													chr7	128050582	128050583	rs187374133
				chr1	201333440	201333441	rs35914325													chr12	104865015	104865016	rs542945293
				chr19	8455542	8455543	rs547003847													chr7	43624041	43624042	rs565228770
				chr18	33911960	33911961	rs576873581													chr21	46301785	46301786	rs561456213
				chr18	25744208	25744209	rs148677654													chr14	91881920	91881921	rs35970076
				chr2	86421243	86421244	rs564892357													chr7	43623122	43623123	rs2241738
				chr18	3220049	3220050	rs1791133													chr12	25206176	25206177	rs538711258
				chr4	186631664	186631665	rs74767937													chr12	117502276	117502277	rs543274616
				chr2	33662607	33662608	rs75173705													chr16	28936800	28936801	rs144504476
				chr10	21178931	21178932	rs569714322													chr6	32634302	32634303	rs1049061
				chr3	192163978	192163979	rs147403488													chr20	43610864	43610865	rs116294223
				chr18	33969455	33969456	rs376621094													chr21	42734778	42734779	rs183360343
				chr8	98811960	98811961	rs149309055													chr11	104838196	104838197	rs374167572
				chr2	40544205	40544206	rs534994673													chr7	104626264	104626265	rs575564127
				chr3	156818539	156818540	rs575324050													chr6	26401758	26401759	rs150923333
				chr2	105654354	105654355	rs564580060													chr1	160545735	160545736	rs11265438
				chr12	93638024	93638025	rs558404491													chr1	160519264	160519265	rs11265435
				chr5	31964235	31964236	rs146860425													chr1	160517515	160517516	rs11265434
				chr12	29471451	29471452	rs567993866													chr11	5713046	5713047	rs552512247
				chr13	20734723	20734724	rs189824294													chr19	8560586	8560587	rs551736819
				chr18	9104593	9104594	rs545551258													chr6	26032427	26032428	rs41266783
				chr6	118832525	118832526	rs138089888													chr12	105133857	105133858	rs556965619
				chr3	8776953	8776954	rs532391999													chr7	38349560	38349561	rs145570275
				chr1	55015509	55015510	rs181217616													chr6	24909728	24909729	rs2817729
				chr12	29469425	29469426	rs369041395													chr19	42055457	42055458	rs539310878
				chr18	25734535	25734536	rs192121394													chr19	54867958	54867959	rs186375136
				chr10	88488092	88488093	rs540731945													chr4	40243236	40243237	rs34589237
				chr1	232692122	232692123	rs146659644													chr12	104877273	104877274	rs571458399
				chr4	95514154	95514155	rs542117609													chr6	25006065	25006066	rs565953069
				chr20	33574767	33574768	rs376040367													chr15	45006584	45006585	rs75135988
				chr6	55956465	55956466	rs144154939													chr6	25007548	25007549	rs551526662
				chr7	136769541	136769542	rs567923726													chr6	24995538	24995539	rs557044685
				chr18	9102354	9102355	rs541091691													chr11	73688597	73688598	rs529344738
				chr4	114374552	114374553	rs566184030													chr6	32808072	32808073	rs188632880
				chr7	157131865	157131866	rs181988961													chr19	54878157	54878158	rs373365993
				chr5	175841379	175841380	rs55863614													chr1	160548447	160548448	rs144842269
				chr4	159837303	159837304	rs139456087													chr5	39256364	39256365	rs371697902
				chr1	120189274	120189275	rs143731682													chr14	91830494	91830495	rs542884167
				chr18	25678568	25678569	rs17494599													chr7	38375321	38375322	rs150477989
				chr1	237174894	237174895	rs141370129													chr7	43688065	43688066	rs573192317
				chr3	38765713	38765714	rs535200883													chr7	43692072	43692073	rs75823870
				chr13	34249225	34249226	rs572336561													chr14	91844718	91844719	rs187322730
				chr10	123951334	123951335	rs568691792													chr5	96217294	96217295	rs189645393
				chr4	53578511	53578512	rs146965847													chr11	64623587	64623588	rs150059449
				chr12	27677149	27677150	rs535883871													chr15	65173903	65173904	rs8030281
				chr18	3197910	3197911	rs182867968													chr21	46346993	46346994	rs547003788
				chr2	40558677	40558678	rs540866537													chr6	32823566	32823567	rs991760
				chr2	100019539	100019540	rs200713416													chr3	32471486	32471487	rs530423332
				chr10	116237553	116237554	rs191985534													chr6	31549702	31549703	rs536720537
				chr3	177038972	177038973	rs9851009													chr9	117145816	117145817	rs559959993
				chr4	114595189	114595190	rs546454995													chr17	29141426	29141427	rs183430945
				chr7	113513764	113513765	rs151154588													chr12	105034309	105034310	rs140810950
				chr4	95516406	95516407	rs540086881													chr12	105084999	105085000	rs532692650
				chr7	136573504	136573505	rs117629225													chr4	185374328	185374329	rs527601864
				chr5	41450547	41450548	rs567811277													chr14	91817016	91817017	rs146525734
				chr7	151427575	151427576	rs577127417													chr6	24931163	24931164	rs371594462
				chr10	103720457	103720458	rs537457173													chr21	46897800	46897801	rs2230689
				chr10	123924960	123924961	rs543980486													chr6	28891175	28891176	rs2230683
				chr20	33570019	33570020	rs187581066													chr9	117132223	117132224	rs542600185
				chr10	116454665	116454666	rs189134250													chr6	26197480	26197481	rs78392824
				chr18	9127092	9127093	rs58188667													chr12	104870675	104870676	rs570060341
				chr11	119248319	119248320	rs658654													chr9	117132626	117132627	rs571666287
				chr12	68048322	68048323	rs529938644													chr3	38193183	38193184	rs187295755
				chr7	151324628	151324629	rs553813558													chr14	91824451	91824452	rs114936539
				chr17	66507126	66507127	rs540618722													chr3	14445462	14445463	rs564091149
				chr13	75957340	75957341	rs551960035													chr6	26032102	26032103	rs149213082
				chr2	128413221	128413222	rs374716227													chr1	151133739	151133740	rs587658826
				chr16	82766687	82766688	rs190227197													chr11	64626353	64626354	rs535774474
				chr3	167750348	167750349	rs139232312													chr14	91795986	91795987	rs538811047
				chr6	2948818	2948819	rs200574376													chr7	36764401	36764402	rs553730787
				chr4	142055895	142055896	rs184811221													chr12	104997980	104997981	rs187221284
				chr3	135789477	135789478	rs553516428													chr5	138861908	138861909	rs528339017
				chr4	95379393	95379394	rs193013950													chr19	54880000	54880001	rs538692597
				chr19	33158081	33158082	rs569624738													chr17	29151601	29151602	rs547387267
				chr8	42271187	42271188	rs528131062													chr5	39210465	39210466	rs572848858
				chr3	38692020	38692021	rs41314787													chr17	80194598	80194599	rs559402036
				chr6	17963468	17963469	rs572793024													chr18	2655208	2655209	rs189719526
				chr7	10979280	10979281	rs17163795													chr12	25208695	25208696	rs566910689
				chr1	64168229	64168230	rs184355930													chr5	40841298	40841299	rs556120752
				chr10	134325005	134325006	rs555165467													chr1	47081333	47081334	rs147085297
				chr8	124463551	124463552	rs549398518													chr4	8201259	8201260	rs537530145
				chr1	6265989	6265990	rs187428899													chr11	71752307	71752308	rs540344271
				chr2	179639126	179639127	rs543264216													chr1	45196533	45196534	rs542602766
				chr17	77020227	77020228	rs536492899													chr11	64630306	64630307	rs113070138
				chr2	40506448	40506449	rs538366625													chr5	40406361	40406362	rs6895216
				chr5	41507138	41507139	rs139245039													chr14	91818934	91818935	rs182873031
				chr22	34153062	34153063	rs186148743													chr1	15743017	15743018	rs530517985
				chr1	216988834	216988835	rs562064745													chr6	31237274	31237275	rs41559915
				chr2	63809541	63809542	rs561393588													chr10	129859768	129859769	rs9943332
				chr10	3133416	3133417	rs188077187													chr3	14448140	14448141	rs561281589
				chr2	40670035	40670036	rs543012788													chr3	38194157	38194158	rs56232074
				chr3	66558247	66558248	rs181471908													chr21	46953269	46953270	rs553251948
				chr3	66545582	66545583	rs140844385													chr20	56205273	56205274	rs537257296
				chr19	55665588	55665589	rs192630178													chr9	92093734	92093735	rs35394790
				chr10	121096875	121096876	rs114374974													chr11	73692102	73692103	rs181458527
				chr14	33284645	33284646	rs183186817													chr15	94774690	94774691	rs532198080
				chr2	40725503	40725504	rs188885941													chr9	134131046	134131047	rs534514914
				chr8	52558587	52558588	rs568227518													chr19	36398143	36398144	rs151172291
				chr9	100280354	100280355	rs556241459													chr19	8556471	8556472	rs191429425
				chr18	33880164	33880165	rs140014012													chr14	91881454	91881455	rs564681185
				chr10	92695701	92695702	rs560867676													chr20	52198633	52198634	rs117626894
				chr11	22217030	22217031	rs562124100													chr9	92137285	92137286	rs560823454
				chr5	52405582	52405583	rs528861228													chr2	175445593	175445594	rs528478663
				chr12	42629367	42629368	rs541852369													chr6	24909763	24909764	rs7759433
				chr15	71941893	71941894	rs570436796													chr6	31321099	31321100	rs115739452
				chr1	237161313	237161314	rs6698554													chr14	91875933	91875934	rs140750949
				chr8	17638033	17638034	rs7460414													chr4	185335429	185335430	rs544317553
				chr12	19288111	19288112	rs139252808													chr3	14454703	14454704	rs574663520
				chr1	201354145	201354146	rs139139691													chr6	31465904	31465905	rs2516497
				chr8	41528104	41528105	rs557917740													chr4	185370319	185370320	rs550681598
				chr1	236853337	236853338	rs78058796													chr6	25015787	25015788	rs10428850
				chr18	3209297	3209298	rs564804080													chr6	31463324	31463325	rs2516499
				chr14	55141640	55141641	rs145865492													chr6	31465898	31465899	rs2516498
				chr10	112536380	112536381	rs149359999													chr6	30484035	30484036	rs10484552
				chr16	63476323	63476324	rs8044825													chr11	72428037	72428038	rs77756118
				chr17	77024113	77024114	rs140844480													chr12	104997567	104997568	rs191755018
				chr4	159723667	159723668	rs144737144													chr12	105083205	105083206	rs575273957
				chr9	71511370	71511371	rs377060019													chr3	13453863	13453864	rs530575524
				chr7	25164289	25164290	rs549309418													chr20	43608171	43608172	rs552627513
				chr1	237912447	237912448	rs139355258													chr9	117142525	117142526	rs533070990
				chr3	69861443	69861444	rs112919614													chr6	25034824	25034825	rs146952631
				chr4	141907542	141907543	rs6537024													chr5	39164060	39164061	rs573051642
				chr12	106677444	106677445	rs7298598													chr4	8203079	8203080	rs568003369
				chr15	98436715	98436716	rs146796979													chr21	46312492	46312493	rs190244061
				chr9	71578193	71578194	rs187657180													chr14	91849943	91849944	rs530095476
				chr1	95582881	95582882	rs545859302													chr12	104963875	104963876	rs313317
				chr1	74933007	74933008	rs642167													chr6	27113539	27113540	rs12205921
				chr10	123932897	123932898	rs533161028													chr7	38385474	38385475	rs73694031
				chr6	4358197	4358198	rs181767137													chr7	38381151	38381152	rs73694030
				chr7	25164852	25164853	rs531521207													chr5	169068382	169068383	rs560639990
				chr1	6265035	6265036	rs148044543													chr7	104622904	104622905	rs561298387
				chr22	34264625	34264626	rs151076556													chr12	104962176	104962177	rs313319
				chr19	56187605	56187606	rs556996402													chr19	35646468	35646469	rs140087598
				chr2	33697872	33697873	rs572172122													chr4	185342738	185342739	rs1109757
				chr4	141937411	141937412	rs549137020													chr19	50003663	50003664	rs536361568
				chr10	88430263	88430264	rs114865537													chr12	105043412	105043413	rs564796031
				chr4	140684134	140684135	rs543792301													chr4	154446376	154446377	rs190990536
				chr5	175102252	175102253	rs555290026													chr19	41870902	41870903	rs562035153
				chr5	137035619	137035620	rs565184758													chr6	24935788	24935789	rs554572941
				chr3	66527615	66527616	rs145781692													chr12	105144441	105144442	rs541085729
				chr18	3197598	3197599	rs530864267													chr5	39202785	39202786	rs184468828
				chr10	86185149	86185150	rs12769933													chr11	74171681	74171682	rs369030337
				chr3	66534237	66534238	rs11922387													chr3	32450116	32450117	rs149745019
				chr4	174608402	174608403	rs574253143													chr19	54877164	54877165	rs2112821
				chr8	71580859	71580860	rs535686335													chr14	91877451	91877452	rs80250523
				chr2	228028735	228028736	rs141400111													chr21	42733878	42733879	rs74448518
				chr2	64071823	64071824	rs535062529													chr1	192127464	192127465	rs141022342
				chr2	10983238	10983239	rs1686471													chr12	105089092	105089093	rs75448991
				chr1	85666367	85666368	rs531197600													chr2	175438418	175438419	rs571107853
				chr13	32698056	32698057	rs550476704													chr6	32938748	32938749	rs372863406
				chr12	114836195	114836196	rs140645541													chr2	175451981	175451982	rs78852386
				chr10	97054807	97054808	rs578170725													chr4	40200384	40200385	rs572871373
				chr5	78787947	78787948	rs528370712													chr3	14470591	14470592	rs78769644
				chr3	69145699	69145700	rs115261552													chr4	185354126	185354127	rs712033
				chr2	229183067	229183068	rs529444298													chr15	94775130	94775131	rs554883447
				chr1	236898034	236898035	rs819643													chr10	135075433	135075434	rs78644651
				chr4	186048786	186048787	rs534672179													chr3	32452196	32452197	rs536720881
				chr5	16469801	16469802	rs183847792													chr14	91859387	91859388	rs547113514
				chr8	25898315	25898316	rs12544694													chr14	91822164	91822165	rs539345644
				chr3	167587628	167587629	rs4643710													chr9	140502881	140502882	rs182901838
				chr5	16533965	16533966	rs147090629													chr19	36397077	36397078	rs151204635
				chr3	37109680	37109681	rs533444656													chr9	77763994	77763995	rs141347246
				chr10	116395946	116395947	rs185664213													chr5	169065413	169065414	rs150006089
				chr12	64061016	64061017	rs190768542													chr3	14453661	14453662	rs569439299
				chr2	40453652	40453653	rs6720090													chr6	31461380	31461381	rs146040294
				chr4	13835324	13835325	rs538197883													chr4	185353702	185353703	rs564751821
				chr5	16541568	16541569	rs550632427													chr3	13455075	13455076	rs548682863
				chr14	104553039	104553040	rs536098654													chr4	185368684	185368685	rs145864191
				chr12	68052177	68052178	rs3741644													chr11	64642582	64642583	rs150830770
				chr4	186635564	186635565	rs535364351													chr19	54900216	54900217	rs560593780
				chr9	125029706	125029707	rs575632868													chr6	31325879	31325880	rs9266255
				chr1	74884365	74884366	rs559693248													chr1	113211349	113211350	rs577911595
				chr5	155380007	155380008	rs189154475													chr7	73629715	73629716	rs530911919
				chr18	33892559	33892560	rs57497930													chr4	40203558	40203559	rs192670844
				chr3	66505695	66505696	rs190664644													chr19	42053553	42053554	rs758768
				chr18	33945359	33945360	rs577076220													chr6	32806068	32806069	rs562080903
				chr12	93568726	93568727	rs73372148													chr14	91839676	91839677	rs545407396
				chr5	16538337	16538338	rs111767578													chr9	100869595	100869596	rs115765021
				chr6	97347015	97347016	rs187720416													chr14	50511385	50511386	rs137898358
				chr10	123914045	123914046	rs117384371													chr4	185334239	185334240	rs543487008
				chr16	82662462	82662463	rs7202931													chr1	45140525	45140526	rs573587959
				chr18	32711690	32711691	rs9962702													chr6	31322142	31322143	rs17199279
				chr10	92743444	92743445	rs141536264													chr4	26862041	26862042	rs79065968
				chr1	216978975	216978976	rs574909012													chr6	24951070	24951071	rs141977747
				chr14	55042529	55042530	rs578007788													chr15	45008789	45008790	rs117487508
				chr14	55162409	55162410	rs146477153													chr10	129863509	129863510	rs190379675
				chr10	88428626	88428627	rs112537212													chr11	104906583	104906584	rs569811090
				chr4	141923790	141923791	rs56120624													chr13	46739495	46739496	rs141425806
				chr7	96338745	96338746	rs372053303													chr4	185345688	185345689	rs73007034
				chr1	85337803	85337804	rs148464562													chr1	192130876	192130877	rs542985446
				chr4	65205749	65205750	rs569444402													chr6	31467363	31467364	rs535237438
				chr11	130348089	130348090	rs56741427													chr5	39203311	39203312	rs61103300
				chr3	138082153	138082154	rs552199711													chr20	56194479	56194480	rs565236565
				chr10	112470498	112470499	rs73356905													chr17	80292526	80292527	rs184498216
				chr18	34009793	34009794	rs564339934													chr9	117134296	117134297	rs117622686
				chr3	37057684	37057685	rs570398521													chr15	65174011	65174012	rs544634028
				chr1	232725590	232725591	rs186609459													chr19	15572161	15572162	rs183436210
				chr1	237251848	237251849	rs182536225													chr9	117139509	117139510	rs189512191
				chr8	131541563	131541564	rs13281854													chr9	100864521	100864522	rs190173124
				chr2	173952545	173952546	rs184785923													chr6	32636253	32636254	rs9274653
				chr5	155757073	155757074	rs546522641													chr19	54881930	54881931	rs10401703
				chr4	186631827	186631828	rs1566352													chr6	24935806	24935807	rs540545755
				chr10	123892231	123892232	rs114501786													chr15	81605235	81605236	rs146506417
				chr5	41429033	41429034	rs150520904													chr7	43625029	43625030	rs547377741
				chr3	42131828	42131829	rs2133069													chr6	31237512	31237513	rs72558159
				chr5	175138686	175138687	rs549368138													chr12	104872126	104872127	rs191886188
				chr4	47818873	47818874	rs113024598													chr6	31237570	31237571	rs72558157
				chr4	186633443	186633444	rs529976069													chr14	91797935	91797936	rs554949716
				chr10	18766444	18766445	rs528872743													chr4	174256579	174256580	rs115884362
				chr19	36641615	36641616	rs563647491													chr19	35489805	35489806	rs114172042
				chr12	32971495	32971496	rs186702423													chr5	39196876	39196877	rs183735718
				chr10	121422216	121422217	rs192632790													chr5	169070517	169070518	rs116139892
				chr18	3187396	3187397	rs551658975													chr5	39218488	39218489	rs143063291
				chr10	121095250	121095251	rs150139148													chr9	134144805	134144806	rs7861111
				chr4	95374681	95374682	rs139894210													chr19	8642508	8642509	rs559095239
				chr1	217236725	217236726	rs114502023													chr1	200990056	200990057	rs114695369
				chr1	245215568	245215569	rs115808723													chr13	46785432	46785433	rs528388394
				chr18	34042252	34042253	rs541418972													chr21	46303372	46303373	rs142527317
				chr16	285380	285381	rs137979412													chr14	91796147	91796148	rs116303345
				chr1	217249735	217249736	rs540403938													chr15	65173695	65173696	rs113656679
				chr12	2489175	2489176	rs570482283													chr4	154442498	154442499	rs569014947
				chr16	58450613	58450614	rs143033342													chr5	39272488	39272489	rs184386833
				chr16	63615897	63615898	rs1895511													chr11	58345374	58345375	rs572211363
				chr3	69140726	69140727	rs60789715													chr17	29143504	29143505	rs557800206
				chr3	192319906	192319907	rs535827643													chr10	129843638	129843639	rs74159147
				chr7	157152802	157152803	rs148079335													chr9	92151576	92151577	rs182261839
				chr3	38583024	38583025	rs12634016													chr9	100865718	100865719	rs142099634
				chr7	151397272	151397273	rs552570315													chr3	32436475	32436476	rs537013740
				chr2	170687501	170687502	rs192450658													chr19	8626857	8626858	rs138074525
				chr4	141847868	141847869	rs78156669													chr6	31467114	31467115	rs9267383
				chr3	178388471	178388472	rs147231190													chr6	31467003	31467004	rs9267382
				chr1	113500978	113500979	rs566075857													chr4	185348915	185348916	rs11726275
				chr3	167805829	167805830	rs55722269													chr16	66595181	66595182	rs16956697
				chr2	173943503	173943504	rs572639769													chr1	160549509	160549510	rs574463343
				chr2	40599153	40599154	rs150613303													chr4	154451379	154451380	rs190077179
				chr15	92554615	92554616	rs140214037													chr6	31238107	31238108	rs281860567
				chr3	158280874	158280875	rs535860352													chr1	160651959	160651960	rs138797073
				chr4	140843573	140843574	rs189575818													chr4	185345837	185345838	rs11947287
				chr8	25868274	25868275	rs190986857													chr17	29137872	29137873	rs529528178
				chr4	186613373	186613374	rs549688161													chr19	35660123	35660124	rs111549595
				chr1	237213383	237213384	rs561880726													chr19	8584565	8584566	rs147051128
				chr3	178225663	178225664	rs114789322													chr7	38350263	38350264	rs117168669
				chr2	11009495	11009496	rs573159862													chr19	54868052	54868053	rs199673410
				chr8	17925507	17925508	rs139083065													chr12	105041651	105041652	rs538119769
				chr4	75894434	75894435	rs541160883													chr6	31556580	31556581	rs1052248
				chr7	120505615	120505616	rs190626220													chr19	35495877	35495878	rs140705614
				chr1	228555819	228555820	rs543040446													chr4	185344812	185344813	rs559531844
				chr10	3128437	3128438	rs72778571													chr12	104939847	104939848	rs141938745
				chr2	40615006	40615007	rs112183749													chr19	41933058	41933059	rs184144204
				chr1	237311974	237311975	rs553144715													chr11	64632233	64632234	rs370058333
				chr4	8319419	8319420	rs562837705													chr1	15750046	15750047	rs370452496
				chr4	114389315	114389316	rs550972122													chr21	46351992	46351993	rs114578152
				chr3	28283179	28283180	rs554295690													chr11	104916760	104916761	rs553782760
				chr2	179735397	179735398	rs564970517													chr4	154390386	154390387	rs534967679
				chr15	98432766	98432767	rs76272529													chr6	26402211	26402212	rs560436966
				chr18	34052644	34052645	rs558630942													chr1	85038711	85038712	rs564954863
				chr13	23757450	23757451	rs9580557													chr4	8205944	8205945	rs148602516
				chr5	41433182	41433183	rs548209772													chr7	38380611	38380612	rs561036038
				chr1	60386593	60386594	rs11572219													chr6	25008442	25008443	rs571491119
				chr9	97645147	97645148	rs149257178													chr3	32471476	32471477	rs118123818
				chr2	179888429	179888430	rs185115417													chr13	46742245	46742246	rs532733486
				chr1	116296881	116296882	rs192378621													chr21	46337535	46337536	rs555254287
				chr10	88489574	88489575	rs111599968													chr5	39189610	39189611	rs535985271
				chr17	77021866	77021867	rs79034842													chr11	35165677	35165678	rs117504126
				chr1	237563887	237563888	rs541919409													chr5	169075595	169075596	rs372250865
				chr7	157148361	157148362	rs114209317													chr22	38036340	38036341	rs536294086
				chr4	114459611	114459612	rs576525542													chr7	44089944	44089945	rs188678152
				chr2	105655560	105655561	rs187847948													chr19	8555108	8555109	rs115025368
				chr1	51294759	51294760	rs532613575													chr6	24935308	24935309	rs138497436
				chr6	75953219	75953220	rs240422													chr11	64631401	64631402	rs185228096
				chr3	37098578	37098579	rs574547154													chr9	77757409	77757410	rs564185944
				chr2	229045403	229045404	rs566627487													chr21	46902923	46902924	rs542502206
				chr10	3955936	3955937	rs567796527													chr21	42739432	42739433	rs9977147
				chr1	237220378	237220379	rs193291381													chr1	89734984	89734985	rs550088791
				chr1	6734506	6734507	rs181734994													chr7	73635403	73635404	rs557939052
				chr4	95330073	95330074	rs559932302													chr17	29641658	29641659	rs150342395
				chr5	66179762	66179763	rs565866044													chr2	152144378	152144379	rs533096511
				chr3	40341710	40341711	rs7649848													chr6	27112880	27112881	rs183634329
				chr15	25017823	25017824	rs568589976													chr20	52202188	52202189	rs552760485
				chr14	55145921	55145922	rs17127744													chr5	39193341	39193342	rs186670553
				chr12	117505308	117505309	rs532240087													chr11	64642538	64642539	rs141396903
				chr7	150885248	150885249	rs190175152													chr9	134134832	134134833	rs148301516
				chr15	100026004	100026005	rs76390176													chr7	128049123	128049124	rs555348330
				chr3	138085957	138085958	rs557704869													chr21	46349136	46349137	rs553749381
				chr5	53751619	53751620	rs368634232													chr7	36763684	36763685	rs561047620
				chr18	34091732	34091733	rs573967535													chr3	32509467	32509468	rs544105112
				chr3	179375483	179375484	rs569344795													chr19	36233309	36233310	rs540318327
				chr16	82662777	82662778	rs555414359													chr9	35116430	35116431	rs3808866
				chr6	2989038	2989039	rs547336605													chr19	8632657	8632658	rs557557399
				chr3	38590134	38590135	rs573966193													chr13	46742051	46742052	rs560825367
				chr3	158281118	158281119	rs545554455													chr21	42733285	42733286	rs551585543
				chr11	22230310	22230311	rs146010497													chr3	32459938	32459939	rs541979143
				chr4	23856099	23856100	rs149205706													chr2	175499837	175499838	rs555263873
				chr15	92441756	92441757	rs114517957													chr6	25027865	25027866	rs57747209
				chr6	25993725	25993726	rs538624517													chr13	46753672	46753673	rs143054723
				chr10	33624527	33624528	rs531981868													chr19	42052971	42052972	rs191445338
				chr13	32692101	32692102	rs563874687													chr19	42052630	42052631	rs569001293
				chr10	3112620	3112621	rs11251693													chr11	67807364	67807365	rs547094874
				chr2	64881017	64881018	rs10168939													chr2	175465703	175465704	rs533147307
				chr12	117490855	117490856	rs561930624													chr19	35659649	35659650	rs189846518
				chr3	66102321	66102322	rs575481859													chr9	92142429	92142430	rs570686106
				chr19	41935934	41935935	rs540183116													chr12	104874495	104874496	rs539356828
				chr4	89264557	89264558	rs184113738													chr11	6633979	6633980	rs150768828
				chr3	37195583	37195584	rs149393432													chr11	64638536	64638537	rs533763775
				chr7	80240927	80240928	rs569545890													chr6	31582489	31582490	rs556227148
				chr4	114680563	114680564	rs187637155													chr7	104597932	104597933	rs191444067
				chr22	34235061	34235062	rs539047237													chr11	64626732	64626733	rs565038989
				chr8	98802383	98802384	rs552103476													chr1	15745261	15745262	rs181083645
				chr15	92407432	92407433	rs556210365													chr6	31237322	31237323	rs68094471
				chr10	112480548	112480549	rs142140896													chr15	40601622	40601623	rs6492942
				chr1	202380242	202380243	rs548119606													chr11	67809500	67809501	rs114996483
				chr8	52720268	52720269	rs4642637													chr11	64622653	64622654	rs71468676
				chr3	42143780	42143781	rs559220818													chr11	64633204	64633205	rs71468677
				chr5	31636695	31636696	rs146977180													chr4	185335101	185335102	rs556961219
				chr2	179728683	179728684	rs192161089													chr12	104851682	104851683	rs560030858
				chr14	55238270	55238271	rs144573694													chr5	66484350	66484351	rs76292277
				chr6	129587928	129587929	rs146900635													chr15	94775001	94775002	rs375252984
				chr9	20685686	20685687	rs1962590													chr6	31554608	31554609	rs554922982
				chr1	232763209	232763210	rs555144040													chr7	36765609	36765610	rs138236163
				chr9	40791448	40791449	rs548813297													chr13	46699483	46699484	rs191683170
				chr7	151414562	151414563	rs140754758													chr16	66586857	66586858	rs187794341
				chr9	128652343	128652344	rs529367505													chr9	117135546	117135547	rs540638184
				chr6	129211961	129211962	rs555674276													chr7	38380381	38380382	rs569399945
				chr3	38625065	38625066	rs532651342													chr14	91840088	91840089	rs17725366
				chr2	229038513	229038514	rs562354927													chr1	175158539	175158540	rs111390102
				chr4	114368503	114368504	rs139449076													chr1	45196244	45196245	rs540391004
				chr8	17480488	17480489	rs544324672													chr21	46336081	46336082	rs12626397
				chr18	33950281	33950282	rs562866769													chr5	96217418	96217419	rs572483470
				chr8	97286701	97286702	rs574054133													chr11	67770498	67770499	rs146593182
				chr14	33012519	33012520	rs527810638													chr21	46327442	46327443	rs78817945
				chr5	85914897	85914898	rs564336299													chr10	135076143	135076144	rs542534150
				chr1	237419139	237419140	rs572605966													chr19	54872912	54872913	rs556019789
				chr5	66253654	66253655	rs374558829													chr1	15738878	15738879	rs117544158
				chr3	167580480	167580481	rs142316719													chr6	32633379	32633380	rs281861581
				chr10	3141521	3141522	rs534446586													chr19	36231036	36231037	rs550507586
				chr16	29273740	29273741	rs547990464													chr18	2636715	2636716	rs144957873
				chr7	32109219	32109220	rs149535202													chr3	13455450	13455451	rs370415741
				chr10	88443651	88443652	rs10887647													chr11	104915277	104915278	rs141971448
				chr10	21182988	21182989	rs181467397													chr19	8640253	8640254	rs143983212
				chr16	29271970	29271971	rs565286207													chr4	40205861	40205862	rs541922383
				chr14	55039239	55039240	rs569376241													chr7	104586940	104586941	rs113847548
				chr15	71971902	71971903	rs551426691													chr14	91829111	91829112	rs566625017
				chr3	38767954	38767955	rs117172096													chr14	91830106	91830107	rs561346917
				chr2	179631995	179631996	rs75679417													chr12	104997445	104997446	rs188169573
				chr21	35287626	35287627	rs543595269													chr7	149467943	149467944	rs537580926
				chr19	35629022	35629023	rs564706747													chr2	175443807	175443808	rs375655149
				chr12	93594575	93594576	rs181754575													chr12	105144266	105144267	rs147261984
				chr1	55016264	55016265	rs528413834													chr7	128049843	128049844	rs573617098
				chr3	28285269	28285270	rs563313723													chr5	39188707	39188708	rs528618299
				chr1	236823142	236823143	rs662513													chr6	25008531	25008532	rs7748247
				chr3	192373123	192373124	rs558993859													chr20	43616065	43616066	rs112843623
				chr1	55024764	55024765	rs77216727													chr6	31170019	31170020	rs3132511
				chr2	229037325	229037326	rs147669857													chr6	31172150	31172151	rs3132510
				chr12	68053174	68053175	rs577676225													chr18	2638223	2638224	rs530390561
				chr12	19336204	19336205	rs116001752													chr6	84569942	84569943	rs7748241
				chr13	76377999	76378000	rs572657066													chr4	100741503	100741504	rs184870095
				chr2	128413310	128413311	rs13426503													chr12	104918864	104918865	rs374425839
				chr5	16455429	16455430	rs543453917													chr9	92109591	92109592	rs147616889
				chr2	179632872	179632873	rs373657576													chr6	31325683	31325684	rs34265426
				chr8	17646386	17646387	rs528843935													chr14	91866269	91866270	rs531735737
				chr12	21810793	21810794	rs573036801													chr4	154389304	154389305	rs149009374
				chr5	66306204	66306205	rs556296299													chr12	104913524	104913525	rs144156486
				chr3	38680757	38680758	rs187310498													chr14	91827762	91827763	rs183505454
				chr17	48189089	48189090	rs111342938													chr6	32862358	32862359	rs183198308
				chr12	32977948	32977949	rs186922370													chr9	134144243	134144244	rs530041182
				chr4	95376240	95376241	rs186832642													chr9	134142000	134142001	rs113325399
				chr9	101681101	101681102	rs147536506													chr3	32465341	32465342	rs577363919
				chr2	40594859	40594860	rs140206040													chr19	54878874	54878875	rs142747418
				chr10	112533673	112533674	rs10159626													chr7	43689700	43689701	rs189780703
				chr10	121441420	121441421	rs10886530													chr11	64629649	64629650	rs4930280
				chr15	100017345	100017346	rs564830916													chr11	64629817	64629818	rs4930281
				chr12	98990721	98990722	rs528495244													chr9	117151884	117151885	rs115053437
				chr8	28573617	28573618	rs530360988													chr6	74160627	74160628	rs546289175
				chr13	32697700	32697701	rs568514541													chr12	105033072	105033073	rs530632581
				chr3	66494479	66494480	rs556466257													chr7	73637473	73637474	rs117343774
				chr13	76364607	76364608	rs571381462													chr11	5714450	5714451	rs16926648
				chr2	159810663	159810664	rs181329278													chr4	154445155	154445156	rs151227504
				chr10	22608854	22608855	rs139836993													chr3	14481284	14481285	rs557646868
				chr14	32965824	32965825	rs117194582													chr19	15571941	15571942	rs535918727
				chr10	116388235	116388236	rs2483607													chr3	14451185	14451186	rs7625203
				chr13	76372677	76372678	rs193243467													chr3	32472085	32472086	rs570910909
				chr3	138113585	138113586	rs535445632													chr5	39191975	39191976	rs189411749
				chr12	117485856	117485857	rs554497358													chr6	32634428	32634429	rs371168889
				chr5	16564703	16564704	rs373523712													chr1	44440169	44440170	rs140529466
				chr3	37057735	37057736	rs140978117													chr19	8560588	8560589	rs571584707
				chr8	125660273	125660274	rs117815297													chr6	25963317	25963318	rs544066408
				chr10	33615835	33615836	rs117660056													chr2	175476248	175476249	rs9653294
				chr4	53588615	53588616	rs557065440													chr19	8606726	8606727	rs142090633
				chr15	92684770	92684771	rs550492175													chr11	67809098	67809099	rs138949422
				chr15	73668786	73668787	rs148150319													chr12	105122503	105122504	rs537110516
				chr20	19770289	19770290	rs532401058													chr9	117145099	117145100	rs546201098
				chr4	95380796	95380797	rs114262531													chr14	91882823	91882824	rs181212974
				chr3	138078762	138078763	rs571176304													chr9	66458449	66458450	rs551824355
				chr16	82666647	82666648	rs7204787													chr14	91791137	91791138	rs552514669
				chr18	3212767	3212768	rs555849546													chr6	26197283	26197284	rs77404275
				chr2	40397164	40397165	rs2072529													chr1	15742806	15742807	rs2496322
				chr8	74881949	74881950	rs572309078													chr1	15742633	15742634	rs2496323
				chr7	136610833	136610834	rs540300162													chr1	15744270	15744271	rs2496320
				chr10	112498837	112498838	rs11195297													chr1	15743883	15743884	rs2496321
				chr10	116455296	116455297	rs217189													chr1	15738801	15738802	rs2496326
				chr10	3139283	3139284	rs113496784													chr1	15738660	15738661	rs2496327
				chr4	186592751	186592752	rs530282316													chr21	46330608	46330609	rs73376519
				chr10	72142545	72142546	rs531818738													chr1	15739015	15739016	rs2496325
				chr3	192353903	192353904	rs534564611													chr1	200990672	200990673	rs73072923
				chr15	96630933	96630934	rs556325741													chr13	46700269	46700270	rs141459777
				chr7	151432926	151432927	rs77702271													chr3	14451750	14451751	rs190071859
				chr7	80267878	80267879	rs116056927													chr11	3852669	3852670	rs10767640
				chr7	35283452	35283453	rs7795344													chr11	3852670	3852671	rs10767641
				chr18	33947460	33947461	rs556995799													chr17	80409953	80409954	rs565914838
				chr3	124773492	124773493	rs569933239													chr9	77762411	77762412	rs374726376
				chr22	34308163	34308164	rs142277792													chr12	104913282	104913283	rs561222794
				chr1	201348262	201348263	rs946639													chr5	43041404	43041405	rs140918573
				chr20	33569261	33569262	rs554495768													chr11	64633213	64633214	rs551662072
				chr9	97646455	97646456	rs60159850													chr4	113206643	113206644	rs571716891
				chr1	55016583	55016584	rs538272526													chr21	46313221	46313222	rs554850328
				chr5	16549743	16549744	rs535585955													chr1	192141098	192141099	rs146931804
				chr15	40630688	40630689	rs183697055													chr4	40208997	40208998	rs564610691
				chr2	173937114	173937115	rs184430619													chr6	31555570	31555571	rs535032514
				chr6	140761534	140761535	rs555965581													chr12	104872871	104872872	rs544767847
				chr3	66445251	66445252	rs185657437													chr10	129845902	129845903	rs7912703
				chr1	232702505	232702506	rs79283802													chr21	46332252	46332253	rs76126542
				chr10	112490921	112490922	rs115118802													chr5	39181513	39181514	rs144360381
				chr13	31777564	31777565	rs9805862													chr12	104852528	104852529	rs532079883
				chr2	40429949	40429950	rs376491													chr15	55560032	55560033	rs142028146
				chr13	43598005	43598006	rs183549824													chr20	52226352	52226353	rs147356124
				chr12	95395421	95395422	rs187033166													chr19	35501130	35501131	rs572279113
				chr13	29959151	29959152	rs575905657													chr14	91881719	91881720	rs573328231
				chr20	24484829	24484830	rs532359106													chr18	2658278	2658279	rs611187
				chr18	19784928	19784929	rs564673920													chr6	32938290	32938291	rs3129296
				chr15	71892306	71892307	rs564182326													chr3	38191617	38191618	rs114708513
				chr19	8373711	8373712	rs2227266													chr15	57593139	57593140	rs28442130
				chr18	12288527	12288528	rs564707166													chr12	104857004	104857005	rs115441948
				chr1	111993008	111993009	rs180767273													chr12	105077630	105077631	rs552531637
				chr3	72848155	72848156	rs79585766													chr6	31236997	31236998	rs2001181
				chr18	12288814	12288815	rs527710087													chr7	38349089	38349090	rs567806325
				chr5	111672337	111672338	rs546089823													chr1	175158234	175158235	rs528042808
				chr6	123768953	123768954	rs78431959													chr1	175158712	175158713	rs541878680
				chr4	23846669	23846670	rs189895810													chr15	89184613	89184614	rs552644708
				chr15	25102323	25102324	rs558327110													chr19	36401194	36401195	rs558997709
				chr15	72521376	72521377	rs8192356													chr14	24808636	24808637	rs201591157
				chr3	66419746	66419747	rs566465727													chr3	14476513	14476514	rs532399297
				chr13	29650763	29650764	rs184233514													chr9	92140453	92140454	rs553006748
				chr15	92474753	92474754	rs149991637													chr12	104995480	104995481	rs186560139
				chr22	47130749	47130750	rs142705410													chr14	24630473	24630474	rs561781877
				chr3	178387046	178387047	rs201938136													chr13	46869394	46869395	rs140092428
				chr3	52232661	52232662	rs564152925													chr3	32474928	32474929	rs561696194
				chr4	108920184	108920185	rs567913127													chr12	105145088	105145089	rs78906065
				chr18	34032010	34032011	rs557477717													chr18	2654927	2654928	rs113944950
				chr15	89010692	89010693	rs180946187													chr13	46752322	46752323	rs571477284
				chr2	64070596	64070597	rs572851844													chr11	5712406	5712407	rs566348456
				chr22	34265295	34265296	rs145213206													chr5	39216694	39216695	rs574493171
				chr12	96046428	96046429	rs187522484													chr1	15745038	15745039	rs376123760
				chr3	105381496	105381497	rs529749992													chr1	15743392	15743393	rs557343360
				chr3	160283582	160283583	rs561599736													chr19	42056624	42056625	rs181602484
				chr10	116312855	116312856	rs539725272													chr11	67771286	67771287	rs558019750
				chr18	34005804	34005805	rs575661360													chr20	56195348	56195349	rs45521631
				chr5	66123107	66123108	rs572458452													chr6	32938091	32938092	rs139603949
				chr4	141947773	141947774	rs556833360													chr14	91829733	91829734	rs543916299
				chr16	23155309	23155310	rs116889058													chr2	127416018	127416019	rs555341997
				chr1	228554928	228554929	rs576424956													chr11	58292546	58292547	rs577498481
				chr1	237416327	237416328	rs111679859													chr20	52203416	52203417	rs185241880
				chr5	65901014	65901015	rs188339234													chr5	169074383	169074384	rs541460461
				chr18	32711439	32711440	rs550782802													chr9	117100909	117100910	rs145935505
				chr12	19333964	19333965	rs549228986													chr19	41850687	41850688	rs539765936
				chr1	6294772	6294773	rs181568328													chr12	105121751	105121752	rs537248891
				chr1	116288676	116288677	rs74831594													chr12	104958937	104958938	rs183940433
				chr7	151433544	151433545	rs533966400													chr13	46748552	46748553	rs142238065
				chr3	69151306	69151307	rs571618425													chr19	8569023	8569024	rs539243590
				chr2	33706449	33706450	rs149218611													chr5	39200045	39200046	rs143943965
				chr10	88433518	88433519	rs143095609													chr6	32810694	32810695	rs530335372
				chr4	186667597	186667598	rs182908035													chr4	40244220	40244221	rs78303834
				chr2	40629577	40629578	rs191085861													chr14	91879972	91879973	rs568576878
				chr15	40635283	40635284	rs150928366													chr18	2640471	2640472	rs566328286
				chr20	55971477	55971478	rs562512946													chr19	8584535	8584536	rs4072633
				chr1	237690948	237690949	rs573370907													chr17	29150342	29150343	rs538284850
				chr17	77019038	77019039	rs557041282													chr19	35502365	35502366	rs372241421
				chr18	33876913	33876914	rs569864462													chr11	64625449	64625450	rs548928708
				chr12	119619151	119619152	rs543025364													chr19	54890302	54890303	rs139721715
				chr7	44170390	44170391	rs188263888													chr5	39276039	39276040	rs181627547
				chr4	114596619	114596620	rs538318485													chr4	8207153	8207154	rs1298878
				chr15	92426708	92426709	rs551722587													chr5	39213944	39213945	rs114736641
				chr5	31963999	31964000	rs544314307													chr6	25028065	25028066	rs4712880
				chr13	32740202	32740203	rs551280150													chr9	117156250	117156251	rs150921580
				chr10	62337739	62337740	rs529941707													chr21	46335561	46335562	rs544919006
				chr7	32107001	32107002	rs117211830													chr9	117135567	117135568	rs190812482
				chr3	66541421	66541422	rs180675188													chr19	36401647	36401648	rs184055281
				chr3	66499738	66499739	rs115610861													chr2	175453924	175453925	rs542148078
				chr3	178085206	178085207	rs143941750													chr15	45013038	45013039	rs538695814
				chr1	237174699	237174700	rs185372269													chr11	6640116	6640117	rs549309216
				chr1	6674235	6674236	rs546259774													chr5	39225122	39225123	rs183635707
				chr7	151573439	151573440	rs181719939													chr19	15573551	15573552	rs193263085
				chr5	16494635	16494636	rs162762													chr2	65087645	65087646	rs561850231
				chr4	141853113	141853114	rs566783477													chr14	91858101	91858102	rs569078845
				chr12	106679054	106679055	rs535422165													chr13	46701747	46701748	rs556377303
				chr22	35997900	35997901	rs553815740													chr3	13454271	13454272	rs563299055
				chr11	22742918	22742919	rs184013435													chr6	31164664	31164665	rs573676784
				chr4	186630945	186630946	rs904451													chr12	105074254	105074255	rs563842509
				chr4	65269461	65269462	rs141976216													chr2	175456035	175456036	rs565920479
				chr12	117491781	117491782	rs564762375													chr1	160547969	160547970	rs574672372
				chr1	237159255	237159256	rs568408986													chr6	32636171	32636172	rs3828809
				chr15	92466479	92466480	rs564972153													chr6	32636137	32636138	rs3828808
				chr14	55048093	55048094	rs150938182													chr6	32636130	32636131	rs3828807
				chr3	192359917	192359918	rs142024066													chr6	32636129	32636130	rs3828806
				chr14	55195356	55195357	rs563196646													chr6	32636119	32636120	rs3828805
				chr10	123896597	123896598	rs545236522													chr3	38181666	38181667	rs180735209
				chr18	34031637	34031638	rs144881626													chr6	32636072	32636073	rs3828802
				chr4	23863562	23863563	rs551277632													chr1	45185669	45185670	rs537528831
				chr14	32923716	32923717	rs558275925													chr6	32636062	32636063	rs3828800
				chr4	95374633	95374634	rs549659304													chr5	43044838	43044839	rs147027156
				chr12	96069516	96069517	rs1345539													chr9	92145933	92145934	rs148289379
				chr4	42399833	42399834	rs141364080													chr17	80452651	80452652	rs138953757
				chr2	33833290	33833291	rs550996239													chr15	45009745	45009746	rs143844645
				chr15	92518413	92518414	rs193251554													chr11	104914371	104914372	rs146323107
				chr1	232674661	232674662	rs539007599													chr1	112013425	112013426	rs190848403
				chr12	106734617	106734618	rs529713960													chr1	113160269	113160270	rs531461098
				chr10	121030773	121030774	rs190396763													chr3	14479012	14479013	rs562792679
				chr2	173955476	173955477	rs147925809													chr14	50511142	50511143	rs561406679
				chr4	140682539	140682540	rs6536444													chr5	169064149	169064150	rs559122695
				chr6	24404309	24404310	rs560963599													chr7	104623534	104623535	rs538631934
				chr22	34188846	34188847	rs371807620													chr5	39179031	39179032	rs17465384
				chr10	123874760	123874761	rs143363929													chr4	185359838	185359839	rs376131169
				chr1	85224925	85224926	rs151136468													chr15	89185304	89185305	rs4335755
				chr4	23865149	23865150	rs555379178													chr11	67769361	67769362	rs558747092
				chr14	33076779	33076780	rs73259177													chr1	112019427	112019428	rs576232943
				chr8	101428403	101428404	rs575109055													chr18	2658701	2658702	rs184678128
				chr15	92412490	92412491	rs568069515													chr14	91839085	91839086	rs116619950
				chr4	89263793	89263794	rs112793705													chr20	43620912	43620913	rs549185434
				chr12	19303642	19303643	rs545051403													chr11	3853234	3853235	rs575102026
				chr1	115907120	115907121	rs527947095													chr14	91843335	91843336	rs567699902
				chr2	105654443	105654444	rs113235206													chr9	134129695	134129696	rs576129250
				chr18	34012778	34012779	rs184036282													chr15	45006780	45006781	rs573449520
				chr2	40397324	40397325	rs112141279													chr20	43624915	43624916	rs545900989
				chr8	9912905	9912906	rs140705162													chr3	32437794	32437795	rs555110940
				chr18	32625221	32625222	rs368789836													chr15	40601492	40601493	rs570525315
				chr14	55209691	55209692	rs182929960													chr13	46698720	46698721	rs35072068
				chr18	33881820	33881821	rs76418848													chr4	185328109	185328110	rs55808423
				chr10	78392011	78392012	rs7894799													chr7	73632589	73632590	rs549194331
				chr5	191860	191861	rs191701023													chr19	50015558	50015559	rs147617788
				chr14	55119185	55119186	rs138853915													chr13	46757842	46757843	rs569167582
				chr5	66303567	66303568	rs189619847													chr1	89776633	89776634	rs77436148
				chr5	66179216	66179217	rs555803407													chr11	58984544	58984545	rs545049610
				chr4	77228788	77228789	rs3796489													chr19	8557835	8557836	rs534152065
				chr3	37072787	37072788	rs572860742													chr3	13461287	13461288	rs140170244
				chr10	116424195	116424196	rs532263344													chr16	21661276	21661277	rs78032667
				chr10	33503944	33503945	rs532882935													chr19	54888143	54888144	rs548877981
				chr10	3113828	3113829	rs184666378													chr1	15745913	15745914	rs532855445
				chr6	129328872	129328873	rs531929277													chr1	175156808	175156809	rs183478295
				chr8	107779613	107779614	rs561770450													chr4	185354413	185354414	rs568724040
				chr11	86711491	86711492	rs149788468													chr4	154407682	154407683	rs114288355
				chr4	23847621	23847622	rs571495592													chr1	192130473	192130474	rs17588024
				chr4	186641392	186641393	rs147631029													chr6	31549768	31549769	rs191194850
				chr19	41937096	41937097	rs555428935													chr11	58345475	58345476	rs562522192
				chr7	151566858	151566859	rs74745704													chr2	175481323	175481324	rs527334427
				chr6	5762889	5762890	rs180773430													chr19	54875642	54875643	rs566517317
				chr2	173971589	173971590	rs535505742													chr13	46749373	46749374	rs554082238
				chr10	116414757	116414758	rs572814025													chr9	92152291	92152292	rs531886230
				chr18	3180684	3180685	rs190396095													chr4	100777744	100777745	rs572503512
				chr2	72986861	72986862	rs566844192													chr6	26032249	26032250	rs145803209
				chr4	186578541	186578542	rs200421171													chr15	40599401	40599402	rs529678570
				chr8	90994538	90994539	rs371592812													chr10	129861561	129861562	rs113730842
				chr4	141945024	141945025	rs10213645													chr19	35503257	35503258	rs58085900
				chr22	34314411	34314412	rs113340869													chr6	25005715	25005716	rs188116028
				chr18	34093572	34093573	rs182236044													chr3	52271631	52271632	rs528692898
				chr18	32621230	32621231	rs530081													chr21	42733676	42733677	rs534685119
				chr12	68041862	68041863	rs552279818													chr13	46748081	46748082	rs527340244
				chr12	96042428	96042429	rs577317351													chr14	91849386	91849387	rs556563845
				chr14	99945483	99945484	rs550084307													chr18	2639398	2639399	rs577023053
				chr3	42221199	42221200	rs143838033													chr4	185353762	185353763	rs550497709
				chr12	119615119	119615120	rs535047912													chr9	117141904	117141905	rs142194560
				chr1	55007811	55007812	rs148910405													chr12	104885867	104885868	rs530459674
				chr7	31916256	31916257	rs573695559													chr5	39212863	39212864	rs557439857
				chr10	23388688	23388689	rs545000445													chr14	50512111	50512112	rs17831005
				chr15	25110674	25110675	rs541961475													chr14	91844183	91844184	rs117173756
				chr3	69134429	69134430	rs576545934													chr6	25035583	25035584	rs303888
				chr8	25834693	25834694	rs28418786													chr9	92140031	92140032	rs544810695
				chr18	32557101	32557102	rs558918582													chr21	46337564	46337565	rs3788151
				chr12	64062560	64062561	rs12229564													chr7	128043841	128043842	rs200984421
				chr1	228556926	228556927	rs572285092													chr12	47602080	47602081	rs184946123
				chr2	179665164	179665165	rs547983866													chr6	31323029	31323030	rs7750864
				chr20	32015319	32015320	rs569153814													chr14	24630536	24630537	rs527695389
				chr15	25107522	25107523	rs547038905													chr15	94774736	94774737	rs531931997
				chr4	95466469	95466470	rs530828040													chr6	25034813	25034814	rs188762077
				chr6	26224686	26224687	rs186138019													chr20	43626555	43626556	rs13039559
				chr12	22092738	22092739	rs570360216													chr20	43674202	43674203	rs76014252
				chr22	33992748	33992749	rs541187017													chr11	77705548	77705549	rs145797671
				chr7	32059049	32059050	rs567275324													chr12	104873715	104873716	rs189791108
				chr12	114800379	114800380	rs149591491													chr11	3851815	3851816	rs545361331
				chr15	71887444	71887445	rs192172702													chr3	14466390	14466391	rs28416440
				chr1	237521958	237521959	rs572430208													chr4	185358642	185358643	rs531994018
				chr14	75349953	75349954	rs377641149													chr4	185341452	185341453	rs189866485
				chr6	17984838	17984839	rs559631844													chr19	8565910	8565911	rs151129871
				chr3	119016197	119016198	rs9847851													chr14	91845380	91845381	rs148882789
				chr3	179401095	179401096	rs12487170													chr19	54874533	54874534	rs569507410
				chr12	5692382	5692383	rs11063766													chr11	104915348	104915349	rs141911009
				chr1	36024584	36024585	rs541880577													chr3	14482926	14482927	rs369328268
				chr3	37211486	37211487	rs546314970													chr10	135072461	135072462	rs570087056
				chr14	55038020	55038021	rs78341961													chr6	32816476	32816477	rs577064548
				chr4	186661167	186661168	rs543783050													chr3	32455078	32455079	rs188764825
				chr5	41366681	41366682	rs318836													chr12	104854168	104854169	rs552106490
				chr1	113480771	113480772	rs193194151													chr5	169162057	169162058	rs566298676
				chr1	202395250	202395251	rs536193667													chr11	3860072	3860073	rs564311839
				chr13	30029709	30029710	rs73444079													chr3	13460500	13460501	rs575049802
				chr4	95421211	95421212	rs550352186													chr17	80405214	80405215	rs532485697
				chr10	116468965	116468966	rs546052678													chr1	113162037	113162038	rs577898492
				chr4	114504298	114504299	rs539947208													chr11	3852251	3852252	rs565585717
				chr15	66790091	66790092	rs375708347													chr6	31323011	31323012	rs2854001
				chr22	35984819	35984820	rs139140846													chr14	91840896	91840897	rs544483025
				chr8	131541926	131541927	rs10108959													chr9	92151883	92151884	rs546971175
				chr1	202323423	202323424	rs542194983													chr4	100738591	100738592	rs75110318
				chr1	74886549	74886550	rs187447821													chr11	64622602	64622603	rs71581704
				chr1	236887307	236887308	rs376754306													chr19	36394509	36394510	rs536375071
				chr15	72517406	72517407	rs186534664													chr11	64619955	64619956	rs570554955
				chr16	46774708	46774709	rs115391969													chr19	35657337	35657338	rs150419745
				chr6	118862441	118862442	rs145763803													chr9	134142196	134142197	rs553367101
				chr5	66265601	66265602	rs571688389													chr9	92106856	92106857	rs185534462
				chr3	138078887	138078888	rs546654794													chr17	80196721	80196722	rs537652038
				chr3	156828529	156828530	rs192286195													chr13	46740673	46740674	rs572590358
				chr1	237549287	237549288	rs78116792													chr13	46744890	46744891	rs552964723
				chr1	78359820	78359821	rs563745604													chr14	91839310	91839311	rs113456477
				chr15	96591685	96591686	rs548045808													chr6	32813051	32813052	rs115335918
				chr3	105379941	105379942	rs574141944													chr19	54885691	54885692	rs7259643
				chr1	237563470	237563471	rs562396367													chr15	40595023	40595024	rs561613671
				chr3	69922609	69922610	rs182523659													chr7	38356700	38356701	rs142561064
				chr1	237373878	237373879	rs576995261													chr10	135088366	135088367	rs544571943
				chr10	88491209	88491210	rs191420200													chr12	25207365	25207366	rs530622942
				chr13	24134883	24134884	rs368644673													chr16	21662186	21662187	rs562149018
				chr3	37096083	37096084	rs557011758													chr6	26404277	26404278	rs576481308
				chr9	71576118	71576119	rs185318780													chr9	117155270	117155271	rs145617757
				chr10	103815817	103815818	rs148159819													chr6	26271300	26271301	rs144684800
				chr7	149415983	149415984	rs149434628													chr6	31585743	31585744	rs144309021
				chr22	34179822	34179823	rs529010305													chr3	5237660	5237661	rs149863241
				chr10	123931921	123931922	rs114462195													chr6	24953428	24953429	rs451084
				chr12	114841808	114841809	rs536487757													chr12	104866778	104866779	rs531509656
				chr10	134330974	134330975	rs565510116													chr4	154443120	154443121	rs35537982
				chr3	138088039	138088040	rs530004400													chr3	32446378	32446379	rs562935736
				chr5	16472955	16472956	rs549345675													chr12	105063743	105063744	rs12298099
				chr15	92525449	92525450	rs142734419													chr14	50511970	50511971	rs535099724
				chr3	69801844	69801845	rs573587380													chr11	5706343	5706344	rs191931644
				chr17	76972445	76972446	rs140024485													chr1	200986812	200986813	rs557133256
				chr5	78989505	78989506	rs77633958													chr21	46326577	46326578	rs75887000
				chr2	179647869	179647870	rs554652824													chr3	13459953	13459954	rs539463363
				chr13	76013706	76013707	rs138053241													chr9	77762635	77762636	rs187974188
				chr22	34269309	34269310	rs548305061													chr7	73627327	73627328	rs143057670
				chr3	179375948	179375949	rs375774539													chr14	24808700	24808701	rs188388321
				chr6	139605255	139605256	rs149094234													chr4	154391730	154391731	rs563112918
				chr15	92578210	92578211	rs578084533													chr2	175499737	175499738	rs539516091
				chr6	13077934	13077935	rs562005737													chr10	135074820	135074821	rs552157773
				chr18	3221447	3221448	rs185685191													chr14	91795284	91795285	rs542895736
				chr5	80539519	80539520	rs566867501													chr6	26197700	26197701	rs563892977
				chr1	216888215	216888216	rs74141642													chr10	135091067	135091068	rs143385653
				chr1	202402086	202402087	rs190878285													chr4	40205882	40205883	rs116758232
				chr10	112484770	112484771	rs546166875													chr17	29142812	29142813	rs74638246
				chr6	13119819	13119820	rs552928259													chr9	100870240	100870241	rs141393824
				chr10	112578783	112578784	rs574880486													chr19	35501333	35501334	rs192598874
				chr9	128004611	128004612	rs541176158													chr6	30477654	30477655	rs576356159
				chr15	92689111	92689112	rs2283458													chr6	31556191	31556192	rs552153103
				chr18	71820281	71820282	rs575388963													chr1	15751196	15751197	rs72881571
				chr8	42330637	42330638	rs535211726													chr19	41934236	41934237	rs147335226
				chr8	131618166	131618167	rs573046322													chr4	40232968	40232969	rs182547854
				chr1	55020923	55020924	rs569658341													chr4	113205574	113205575	rs554276903
				chr22	32454594	32454595	rs550874483													chr20	43672404	43672405	rs77946225
				chr20	24459070	24459071	rs138974390													chr4	185393818	185393819	rs552670254
				chr6	105583706	105583707	rs543185818													chr6	32163695	32163696	rs372404251
				chr5	82700116	82700117	rs552301429													chr15	65174993	65174994	rs547412637
				chr8	101397290	101397291	rs2978996													chr12	105088339	105088340	rs188449421
				chr6	43138026	43138027	rs554748335													chr3	14452008	14452009	rs570875887
				chr1	237388693	237388694	rs547121045													chr6	32808412	32808413	rs538178955
				chr3	38559120	38559121	rs564370580													chr6	84570633	84570634	rs372309880
				chr1	156647691	156647692	rs147610155													chr3	32456214	32456215	rs115856930
				chr15	89658780	89658781	rs532863619													chr4	154448940	154448941	rs189843056
				chr4	114587660	114587661	rs555681060													chr6	31167528	31167529	rs186479052
				chr1	74883331	74883332	rs556397006													chr12	105073119	105073120	rs549834959
				chr18	12328217	12328218	rs564517675													chr9	92138683	92138684	rs564459276
				chr2	118770704	118770705	rs546551126													chr1	45187524	45187525	rs567721620
				chr5	138731369	138731370	rs546158972													chr3	14456701	14456702	rs180960335
				chr6	30732222	30732223	rs558433838													chr12	104871686	104871687	rs550897379
				chr12	60081942	60081943	rs139757285													chr11	73691189	73691190	rs189188333
				chr16	83282855	83282856	rs185371991													chr6	24931666	24931667	rs572198611
				chr4	23852624	23852625	rs532917927													chr9	77736639	77736640	rs543921162
				chr3	192417582	192417583	rs527252963													chr12	104959187	104959188	rs574825651
				chr13	76357291	76357292	rs192683877													chr6	84570660	84570661	rs9362013
				chr15	40622253	40622254	rs540731939													chr11	73688324	73688325	rs45453391
				chr4	65227640	65227641	rs570038158													chr9	77756206	77756207	rs547993224
				chr1	178310474	178310475	rs75299672													chr10	129857734	129857735	rs563647293
				chr2	128414383	128414384	rs148198928													chr3	14479550	14479551	rs563843961
				chr22	34227655	34227656	rs147080954													chr5	39165883	39165884	rs111663665
				chr3	192313842	192313843	rs533041708													chr3	14447508	14447509	rs145603318
				chr15	25207057	25207058	rs147255039													chr7	43686764	43686765	rs370633119
				chr18	33953375	33953376	rs12606773													chr20	43605350	43605351	rs184298884
				chr4	8271436	8271437	rs562246578													chr19	41932263	41932264	rs368727659
				chr5	41440755	41440756	rs559981634													chr6	24949157	24949158	rs568242339
				chr10	33616681	33616682	rs547692388													chr6	31557834	31557835	rs117201117
				chr6	5510302	5510303	rs149743050													chr6	2842013	2842014	rs556468078
				chr5	175031768	175031769	rs539692714													chr12	105051348	105051349	rs563738909
				chr3	178430754	178430755	rs140353940													chr12	105049045	105049046	rs78340106
				chr11	44749614	44749615	rs545043211													chr14	91789914	91789915	rs117028508
				chr13	76038920	76038921	rs9573552													chr5	39207887	39207888	rs181839524
				chr3	69168525	69168526	rs189374193													chr4	185373606	185373607	rs577250619
				chr8	8997482	8997483	rs559481124													chr5	39210911	39210912	rs3866451
				chr16	82733640	82733641	rs552763062													chr14	91856580	91856581	rs548020719
				chr2	88379791	88379792	rs534908584													chr5	39195777	39195778	rs530124534
				chr14	55092086	55092087	rs142352630													chr9	77723588	77723589	rs572980662
				chr12	2493784	2493785	rs569874911													chr12	105083317	105083318	rs551511144
				chr8	28515827	28515828	rs184201987													chr12	105016304	105016305	rs76061657
				chr4	141859906	141859907	rs1895756													chr3	14448519	14448520	rs191338875
				chr3	66444975	66444976	rs140780273													chr11	67809862	67809863	rs557311718
				chr1	94883749	94883750	rs28365840													chr6	26367056	26367057	rs575861687
				chr5	145448994	145448995	rs180758694													chr15	40602080	40602081	rs569446417
				chr17	48191474	48191475	rs546431993													chr9	134142026	134142027	rs139548977
				chr22	36023709	36023710	rs554013893													chr17	29142142	29142143	rs545584200
				chr12	93566740	93566741	rs139596413													chr3	32452092	32452093	rs548600150
				chr15	92473135	92473136	rs562226638													chr9	134142754	134142755	rs557423992
				chr2	159828182	159828183	rs183963177													chr16	21659097	21659098	rs552662569
				chr4	95471378	95471379	rs79415279													chr1	202125813	202125814	rs565863152
				chr5	175027330	175027331	rs188940980													chr19	54877524	54877525	rs549390483
				chr4	169432404	169432405	rs549431500													chr9	35113103	35113104	rs531253153
				chr3	178376546	178376547	rs571005071													chr12	105049939	105049940	rs12316883
				chr17	48244030	48244031	rs553618895													chr11	73686049	73686050	rs114649509
				chr7	35419295	35419296	rs80151266													chr5	39192855	39192856	rs535328557
				chr1	85223626	85223627	rs560070413													chr20	43607868	43607869	rs557057719
				chr20	33571840	33571841	rs568420597													chr5	39192653	39192654	rs79109118
				chr10	112483748	112483749	rs2039903													chr7	128048471	128048472	rs569213990
				chr1	3689002	3689003	rs551905289													chr5	39204760	39204761	rs568525867
				chr13	76006774	76006775	rs142942571													chr20	43598753	43598754	rs534167610
				chr7	132744218	132744219	rs574647628													chr6	32820929	32820930	rs147255912
				chr15	40634648	40634649	rs529122780													chr12	104874892	104874893	rs537797086
				chr2	40706099	40706100	rs192148089													chr6	30478455	30478456	rs191954152
				chr10	123836710	123836711	rs117615837													chr6	32814901	32814902	rs41551515
				chr15	83474062	83474063	rs192596260													chr6	31323991	31323992	rs41551517
				chr8	125405954	125405955	rs4415292													chr1	89739161	89739162	rs573535790
				chr5	41407221	41407222	rs553665576													chr11	4415309	4415310	rs143500036
				chr2	40656308	40656309	rs530675800													chr6	26401696	26401697	rs536190796
				chr4	114477415	114477416	rs568338120													chr6	32441099	32441100	rs9269081
				chr17	77021496	77021497	rs530031362													chr10	98412101	98412102	rs577880085
				chr1	236896192	236896193	rs567138377													chr18	2636370	2636371	rs187812482
				chr5	91623422	91623423	rs575726017													chr17	29637628	29637629	rs116800369
				chr1	6259779	6259780	rs192312048													chr6	32632994	32632995	rs41263828
				chr15	58001287	58001288	rs148967635													chr19	8632676	8632677	rs191704219
				chr1	216987620	216987621	rs187147837													chr6	30459934	30459935	rs41543014
				chr1	236685783	236685784	rs532595914													chr6	31164301	31164302	rs529081290
				chr9	34995602	34995603	rs535371457													chr11	3858801	3858802	rs149674997
				chr15	92397719	92397720	rs186526691													chr12	105141964	105141965	rs181296015
				chr1	237859880	237859881	rs79783000													chr11	67810186	67810187	rs371907380
				chr3	69925833	69925834	rs138886907													chr9	92110002	92110003	rs567053758
				chr3	38561938	38561939	rs559588691													chr3	14477447	14477448	rs566777173
				chr10	33615824	33615825	rs552620811													chr9	120467315	120467316	rs562577316
				chr15	73667812	73667813	rs144614133													chr5	39264842	39264843	rs79528904
				chr4	159705227	159705228	rs534808304													chr11	3851101	3851102	rs184490448
				chr14	96005716	96005717	rs536728131													chr20	43605038	43605039	rs78770958
				chr15	96596324	96596325	rs115823732													chr15	73067750	73067751	rs141599518
				chr10	72091475	72091476	rs192686878													chr6	26197534	26197535	rs139553692
				chr12	93593124	93593125	rs555035052													chr17	80196540	80196541	rs551250664
				chr2	73007235	73007236	rs4519555													chr11	64643598	64643599	rs149939305
				chr12	68044372	68044373	rs528953138													chr9	35116013	35116014	rs143169617
				chr7	16386255	16386256	rs185991043													chr4	185379175	185379176	rs575008062
				chr13	20705353	20705354	rs7999318													chr21	46343702	46343703	rs192592412
				chr9	34990448	34990449	rs543735348													chr19	8564335	8564336	rs199515679
				chr10	106016746	106016747	rs542990114													chr14	91846122	91846123	rs371339797
				chr18	3246288	3246289	rs1662349													chr1	202126534	202126535	rs192498200
				chr4	23889812	23889813	rs2970872													chr4	154442581	154442582	rs114528155
				chr2	173951457	173951458	rs556156111													chr5	39269874	39269875	rs145623424
				chr10	103732756	103732757	rs570869939													chr6	32821457	32821458	rs565646119
				chr10	121422352	121422353	rs574159006													chr16	28985856	28985857	rs546940322
				chr10	123933078	123933079	rs533525504													chr6	30647540	30647541	rs530783278
				chr3	66559383	66559384	rs183238909													chr2	175459668	175459669	rs139411298
				chr4	78784551	78784552	rs576782506													chr6	31322512	31322513	rs2507991
				chr1	120175856	120175857	rs587598639													chr6	31322458	31322459	rs2507992
				chr3	192440672	192440673	rs534591145													chr4	48130066	48130067	rs557927171
				chr7	31925412	31925413	rs187173798													chr19	41854761	41854762	rs530570950
				chr9	108463120	108463121	rs112136136													chr11	67765365	67765366	rs541260587
				chr4	140840833	140840834	rs556099359													chr19	36231535	36231536	rs572693216
				chr2	40679485	40679486	rs147627448													chr6	32633152	32633153	rs67303455
				chr2	11639082	11639083	rs568033089													chr5	39214314	39214315	rs566929246
				chr6	13396375	13396376	rs529709481													chr3	52253030	52253031	rs138824458
				chr9	134151106	134151107	rs570498291													chr1	15741727	15741728	rs146444985
				chr6	129567610	129567611	rs79070776													chr2	127415471	127415472	rs549963775
				chr21	26980124	26980125	rs577532950													chr19	41855746	41855747	rs558661478
				chr15	89629917	89629918	rs183784967													chr3	32449158	32449159	rs572415142
				chr13	30010238	30010239	rs573425482													chr4	185328986	185328987	rs543033178
				chr2	174056489	174056490	rs181185920													chr19	8633237	8633238	rs9749382
				chr6	30709542	30709543	rs566131357													chr9	117155756	117155757	rs542538828
				chr18	32669312	32669313	rs529553123													chr11	64626682	64626683	rs545245242
				chr3	158288809	158288810	rs9819631													chr10	129847606	129847607	rs115882057
				chr10	112506768	112506769	rs577578230													chr7	38381202	38381203	rs370078194
				chr13	30057440	30057441	rs553866839													chr11	64638301	64638302	rs535680654
				chr10	112500984	112500985	rs553202951													chr6	26365481	26365482	rs530270144
				chr1	237270677	237270678	rs566954919													chr11	64636624	64636625	rs115177599
				chr16	58495831	58495832	rs566707562													chr4	26859609	26859610	rs115770777
				chr10	116456817	116456818	rs138438228													chr7	128044681	128044682	rs561129937
				chr10	18787576	18787577	rs555478010													chr9	77764069	77764070	rs572911127
				chr1	6659504	6659505	rs2232460													chr17	29138893	29138894	rs192857655
				chr18	32672867	32672868	rs114016385													chr3	32475495	32475496	rs148348669
				chr9	34648019	34648020	rs2277202													chr21	46346510	46346511	rs139344033
				chr4	114558490	114558491	rs555475836													chr19	8567957	8567958	rs192545373
				chr12	117480670	117480671	rs548926877													chr6	24919980	24919981	rs575856393
				chr7	43909604	43909605	rs118006328													chr5	39176690	39176691	rs146381898
				chr10	116484530	116484531	rs555676854													chr19	54875164	54875165	rs78529613
				chr6	76200043	76200044	rs560790684													chr13	46700612	46700613	rs9595415
				chr18	3219856	3219857	rs559553418													chr7	73631668	73631669	rs112859960
				chr20	24482831	24482832	rs550916492													chr16	21649781	21649782	rs73547874
				chr5	41370349	41370350	rs530343349													chr4	154442970	154442971	rs183265556
				chr4	8317767	8317768	rs547496211													chr21	42733981	42733982	rs115464883
				chr6	76199656	76199657	rs539269325													chr19	8565901	8565902	rs560851159
				chr16	46783514	46783515	rs193063709													chr9	117158422	117158423	rs77463209
				chr6	16239949	16239950	rs76905409													chr11	104905938	104905939	rs3809024
				chr3	192338834	192338835	rs564732680													chr7	38349863	38349864	rs551281770
				chr10	121424760	121424761	rs543011680													chr1	45189118	45189119	rs183639734
				chr10	3955346	3955347	rs138005231													chr2	175437696	175437697	rs1060511
				chr18	19783637	19783638	rs567943742													chr19	35495036	35495037	rs182397904
				chr3	14272600	14272601	rs376647499													chr11	3849661	3849662	rs114089747
				chr10	134326077	134326078	rs11595368													chr9	140503103	140503104	rs571810363
				chr8	94806580	94806581	rs144081438													chr2	175449547	175449548	rs569837311
				chr10	123838049	123838050	rs144164985													chr1	112012258	112012259	rs561717281
				chr10	121045403	121045404	rs11198860													chr5	43036955	43036956	rs547250054
				chr7	151337416	151337417	rs117756260													chr16	66596739	66596740	rs544405688
				chr8	1992288	1992289	rs551051271													chr9	35104157	35104158	rs186648961
				chr6	17985540	17985541	rs577736767													chr20	43672820	43672821	rs148928221
				chr4	47837624	47837625	rs80229312													chr6	74160769	74160770	rs569277712
				chr1	228555339	228555340	rs144300759													chr3	32446550	32446551	rs185882116
				chr4	65258415	65258416	rs531462341													chr19	8624560	8624561	rs561389886
				chr3	66444469	66444470	rs375253403													chr18	2659748	2659749	rs9966110
				chr2	64090262	64090263	rs536883040													chr4	154394088	154394089	rs150340515
				chr7	151387750	151387751	rs148428792													chr9	117103157	117103158	rs554426530
				chr8	90996746	90996747	rs540868733													chr21	42740823	42740824	rs79516076
				chr9	100264134	100264135	rs535235211													chr3	14453015	14453016	rs142040893
				chr20	6016439	6016440	rs575390613													chr6	27114135	27114136	rs143491879
				chr15	35087207	35087208	rs185293070													chr12	104892943	104892944	rs1922266
				chr1	228555636	228555637	rs370885814													chr12	104875827	104875828	rs575897104
				chr4	23866474	23866475	rs144827641													chr12	105131616	105131617	rs555683340
				chr18	25758832	25758833	rs566036165													chr19	36393740	36393741	rs116795579
				chr12	95396587	95396588	rs189363309													chr6	31173436	31173437	rs566532991
				chr1	232735372	232735373	rs60568186													chr12	104856877	104856878	rs138100834
				chr2	128420540	128420541	rs77620500													chr7	73631176	73631177	rs144269935
				chr14	32871526	32871527	rs187103849													chr14	91877644	91877645	rs187809885
				chr4	47816799	47816800	rs557064646													chr13	46752759	46752760	rs567957118
				chr1	76189792	76189793	rs565457274													chr3	32444894	32444895	rs551487295
				chr4	95350849	95350850	rs575384252													chr1	1712077	1712078	rs56400815
				chr14	96000754	96000755	rs548989505													chr6	26032630	26032631	rs537422180
				chr14	55179626	55179627	rs185364003													chr5	39275009	39275010	rs574865727
				chr10	112515663	112515664	rs537307302													chr5	169068260	169068261	rs535332841
				chr6	53525013	53525014	rs141726388													chr11	5705716	5705717	rs565385121
				chr8	52638877	52638878	rs28593429													chr15	45002248	45002249	rs17235822
				chr4	141783136	141783137	rs75486652													chr9	35117281	35117282	rs60905631
				chr4	174573770	174573771	rs527328950													chr12	104969138	104969139	rs370096214
				chr6	141723286	141723287	rs533341861													chr12	104858272	104858273	rs537219595
				chr10	103657804	103657805	rs527454818													chr11	73692347	73692348	rs374273196
				chr7	151442966	151442967	rs571235913													chr12	104883674	104883675	rs529403954
				chr3	37035321	37035322	rs561909643													chr4	185339042	185339043	rs62337750
				chr3	192434788	192434789	rs561894228													chr4	185344338	185344339	rs62337751
				chr2	40496974	40496975	rs533049574													chr1	15756358	15756359	rs564019064
				chr8	125384719	125384720	rs558153979													chr9	92136826	92136827	rs546101109
				chr11	45882463	45882464	rs144003583													chr1	200985638	200985639	rs572021164
				chr13	75975865	75975866	rs7986697													chr11	5712890	5712891	rs564042158
				chr14	32965300	32965301	rs575479972													chr19	50018994	50018995	rs138964378
				chr5	41440523	41440524	rs183944208													chr21	46330429	46330430	rs367667976
				chr18	25645882	25645883	rs142204586													chr14	91782336	91782337	rs536959624
				chr4	76999696	76999697	rs549043003													chr12	104854262	104854263	rs187499938
				chr8	97246332	97246333	rs139597176													chr4	185371149	185371150	rs572783389
				chr18	12327319	12327320	rs190368932													chr11	58984599	58984600	rs189806777
				chr19	30155300	30155301	rs149759285													chr3	158520237	158520238	rs186489260
				chr18	33915444	33915445	rs544849826													chr21	46334039	46334040	rs532684302
				chr12	19310274	19310275	rs557088527													chr10	129858166	129858167	rs573922446
				chr13	32646988	32646989	rs577330707													chr1	15742577	15742578	rs568066472
				chr9	71329819	71329820	rs542185077													chr9	117156639	117156640	rs145821414
				chr2	40499033	40499034	rs181959688													chr5	39164431	39164432	rs548451598
				chr3	66500429	66500430	rs564769557													chr9	92138334	92138335	rs78588331
				chr13	32636082	32636083	rs9533319													chr6	31236159	31236160	rs9501561
				chr1	236898110	236898111	rs707202													chr16	21657538	21657539	rs189480022
				chr14	55242989	55242990	rs533351802													chr1	45187400	45187401	rs192921243
				chr10	33568722	33568723	rs180872119													chr3	14467203	14467204	rs532815317
				chr10	112521815	112521816	rs537234420													chr1	151133799	151133800	rs373052827
				chr3	69774965	69774966	rs4507257													chr6	26251609	26251610	rs182817963
				chr5	32713165	32713166	rs550180313													chr1	202131574	202131575	rs576926325
				chr6	46259184	46259185	rs568829312													chr7	38350436	38350437	rs533844202
				chr20	33956380	33956381	rs572460165													chr7	104627533	104627534	rs138173905
				chr8	97280246	97280247	rs143362808													chr10	129857090	129857091	rs547596799
				chr16	82665897	82665898	rs565606292													chr14	91790892	91790893	rs573559946
				chr5	70927579	70927580	rs6886804													chr5	39176812	39176813	rs10079798
				chr4	114460235	114460236	rs565321310													chr17	29638005	29638006	rs114805487
				chr2	173995500	173995501	rs572362925													chr3	14454828	14454829	rs562606191
				chr6	123954754	123954755	rs555175837													chr9	117145374	117145375	rs181192414
				chr4	169437061	169437062	rs534467718													chr1	192131775	192131776	rs532133102
				chr4	89264531	89264532	rs138519961													chr17	29147245	29147246	rs141868502
				chr9	34646339	34646340	rs12551313													chr1	15745069	15745070	rs561144411
				chr15	57881886	57881887	rs188624933													chr1	113162460	113162461	rs200110073
				chr3	192291315	192291316	rs185725499													chr6	32824231	32824232	rs73412927
				chr7	149417400	149417401	rs533492158													chr6	30476766	30476767	rs181208051
				chr12	32975931	32975932	rs531743071													chr5	39219852	39219853	rs573884850
				chr4	142003983	142003984	rs552072750													chr7	38380499	38380500	rs539759334
				chr15	78496601	78496602	rs546336903													chr4	8208140	8208141	rs574187697
				chr2	40454830	40454831	rs558871659													chr6	32634057	32634058	rs117000147
				chr2	40673581	40673582	rs532156453													chr12	104960826	104960827	rs551307672
				chr7	80255299	80255300	rs151011782													chr9	134129587	134129588	rs571919860
				chr15	71839109	71839110	rs182979611													chr6	31322228	31322229	rs3819301
				chr7	44163304	44163305	rs530415195													chr17	80416391	80416392	rs28374204
				chr10	77160255	77160256	rs533009176													chr6	26032132	26032133	rs148381448
				chr6	129561357	129561358	rs544366299													chr3	52270478	52270479	rs556240060
				chr14	55137695	55137696	rs572682354													chr12	104880522	104880523	rs574584134
				chr17	48450113	48450114	rs536905207													chr9	100871757	100871758	rs562377316
				chr21	27109598	27109599	rs73338278													chr9	134144739	134144740	rs148584389
				chr3	167766680	167766681	rs530964812													chr12	105088697	105088698	rs180876971
				chr4	129472942	129472943	rs184014108													chr14	91871020	91871021	rs561731996
				chr3	192376859	192376860	rs143008411													chr1	151133512	151133513	rs587597018
				chr2	40358664	40358665	rs148438195													chr11	64639989	64639990	rs558295598
				chr1	237426709	237426710	rs191521134													chr19	54899114	54899115	rs532866722
				chr9	103174027	103174028	rs561159026													chr19	8633533	8633534	rs10416039
				chr10	112498098	112498099	rs188720474													chr1	47078047	47078048	rs554212241
				chr1	237212814	237212815	rs531533127													chr6	31322347	31322348	rs556806111
				chr4	108910885	108910886	rs376591232													chr12	104994525	104994526	rs544196408
				chr6	141681264	141681265	rs145615434													chr21	46339618	46339619	rs560228628
				chr18	25740113	25740114	rs185337195													chr3	52281386	52281387	rs574450664
				chr6	30746798	30746799	rs191140781													chr9	77756949	77756950	rs4532667
				chr13	42281550	42281551	rs372136304													chr1	47079092	47079093	rs139968018
				chr6	139014072	139014073	rs187558993													chr20	43601084	43601085	rs552602449
				chr3	192207058	192207059	rs74378687													chr9	134129461	134129462	rs547231496
				chr7	32096434	32096435	rs139478361													chr1	175158227	175158228	rs75650643
				chr5	41441608	41441609	rs558940731													chr19	36393564	36393565	rs373014300
				chr6	13050610	13050611	rs188785568													chr20	43624672	43624673	rs191398199
				chr2	40396672	40396673	rs541667576													chr7	149467944	149467945	rs540242014
				chr13	42196741	42196742	rs555787272													chr5	138859717	138859718	rs527875387
				chr1	202434241	202434242	rs545542153													chr14	91873737	91873738	rs565739127
				chr2	152682198	152682199	rs138609749													chr12	104855143	104855144	rs115800634
				chr12	19336184	19336185	rs115274419													chr3	13453579	13453580	rs7620268
				chr3	179322281	179322282	rs567722437													chr6	31170128	31170129	rs28362364
				chr9	97716766	97716767	rs147743930													chr6	31169932	31169933	rs28362361
				chr10	33630844	33630845	rs551738817													chr6	31170118	31170119	rs28362363
				chr3	69868722	69868723	rs183207339													chr6	25035014	25035015	rs138039042
				chr5	41376238	41376239	rs160965													chr19	8567358	8567359	rs558902619
				chr7	44168056	44168057	rs181411180													chr4	40234027	40234028	rs6831853
				chr17	66494379	66494380	rs532821828													chr4	8201305	8201306	rs572271077
				chr8	131543024	131543025	rs192223765													chr5	39272494	39272495	rs534839919
				chr19	33166704	33166705	rs559999440													chr6	26402004	26402005	rs150491484
				chr1	94884450	94884451	rs61772843													chr19	8626724	8626725	rs181596262
				chr2	159843095	159843096	rs76512834													chr5	169067973	169067974	rs529331758
				chr1	85337435	85337436	rs570643373													chr5	39190896	39190897	rs71588482
				chr13	20701817	20701818	rs184140894													chr5	39270100	39270101	rs186224894
				chr1	116305588	116305589	rs10923412													chr1	45196865	45196866	rs565171930
				chr4	23935754	23935755	rs187660654													chr6	27840194	27840195	rs535179446
				chr7	107536130	107536131	rs181388344													chr19	8631119	8631120	rs192794421
				chr5	16600093	16600094	rs543804851													chr1	45187382	45187383	rs536463648
				chr10	3137102	3137103	rs570644468													chr15	81605943	81605944	rs551379014
				chr2	26497024	26497025	rs115647254													chr16	66588472	66588473	rs562596143
				chr2	179672550	179672551	rs535534885													chr1	44442191	44442192	rs77740145
				chr6	129603826	129603827	rs147198798													chr20	43597495	43597496	rs551578485
				chr13	24135507	24135508	rs74844429													chr12	105042260	105042261	rs527313556
				chr5	192756	192757	rs16900761													chr11	5712077	5712078	rs529646811
				chr14	33285056	33285057	rs148995871													chr4	185371981	185371982	rs148845869
				chr2	224823866	224823867	rs150629819													chr6	32834946	32834947	rs561247702
				chr7	107205305	107205306	rs547169457													chr17	80417329	80417330	rs181774906
				chr6	17292172	17292173	rs201355188													chr17	80292056	80292057	rs572176907
				chr4	169422209	169422210	rs187310616													chr20	52201893	52201894	rs544195928
				chr1	236852995	236852996	rs201871764													chr15	81603850	81603851	rs75712003
				chr7	35285765	35285766	rs565096954													chr11	72429215	72429216	rs536086297
				chr15	89698895	89698896	rs551454973													chr12	105031637	105031638	rs180822680
				chr20	55969741	55969742	rs143132327													chr9	77705717	77705718	rs149156325
				chr15	96597950	96597951	rs145091499													chr1	15739696	15739697	rs760936
				chr16	46778186	46778187	rs182877461													chr1	15738569	15738570	rs760935
				chr10	3113905	3113906	rs10751912													chr6	26251841	26251842	rs559975694
				chr6	13237827	13237828	rs142991082													chr12	25208749	25208750	rs574276951
				chr14	55098094	55098095	rs556013099													chr2	175458240	175458241	rs76095241
				chr3	32149705	32149706	rs138717761													chr6	24954683	24954684	rs681905
				chr10	121014522	121014523	rs538391267													chr17	80291026	80291027	rs530358323
				chr10	123874347	123874348	rs10749445													chr5	138861940	138861941	rs568090483
				chr10	62059277	62059278	rs183306910													chr9	77762462	77762463	rs547746993
				chr1	116249697	116249698	rs546352199													chr12	105047021	105047022	rs561224603
				chr11	67374884	67374885	rs528060874													chr4	8201387	8201388	rs6827523
				chr5	41509980	41509981	rs533254506													chr9	117138499	117138500	rs529253188
				chr16	82701283	82701284	rs138615673													chr5	66502667	66502668	rs186873281
				chr9	124921805	124921806	rs533196966													chr14	91860152	91860153	rs538208183
				chr10	123780783	123780784	rs10887046													chr7	44091342	44091343	rs17172569
				chr6	141804746	141804747	rs6570462													chr13	46744499	46744500	rs575916497
				chr2	33702291	33702292	rs149451360													chr6	28891602	28891603	rs561207030
				chr4	174602071	174602072	rs182610820													chr15	65176375	65176376	rs551311130
				chr9	134167491	134167492	rs370003945													chr9	134144657	134144658	rs144806797
				chr8	28479308	28479309	rs564449485													chr14	95973618	95973619	rs17092615
				chr10	92690642	92690643	rs571496233													chr17	80405084	80405085	rs371308216
				chr6	140400106	140400107	rs532264465													chr1	89737527	89737528	rs530472955
				chr5	79030862	79030863	rs143150177													chr7	73641340	73641341	rs567947217
				chr10	116265958	116265959	rs573427999													chr19	36397633	36397634	rs114090962
				chr7	158934352	158934353	rs538895925													chr9	77703501	77703502	rs564230485
				chr18	32655644	32655645	rs550959980													chr21	46341467	46341468	rs5030665
				chr1	236858064	236858065	rs546683133													chr21	46341166	46341167	rs5030666
				chr15	100013000	100013001	rs143431671													chr21	46330666	46330667	rs5030667
				chr8	2001096	2001097	rs539793845													chr17	29143707	29143708	rs185044630
				chr2	40675651	40675652	rs538234995													chr6	31238311	31238312	rs550820499
				chr2	40620826	40620827	rs542334004													chr17	29139533	29139534	rs571699849
				chr8	101396108	101396109	rs140390146													chr15	34630416	34630417	rs559959331
				chr10	124004418	124004419	rs73357675													chr19	35501129	35501130	rs555622212
				chr1	120172916	120172917	rs118032978													chr7	144533233	144533234	rs535729462
				chr12	21805756	21805757	rs575435793													chr1	202128357	202128358	rs373667862
				chr18	19769501	19769502	rs559450833													chr20	56203420	56203421	rs532799345
				chr4	114478371	114478372	rs146365485													chr9	117140362	117140363	rs142157817
				chr4	23887499	23887500	rs534680628													chr11	71751929	71751930	rs368704054
				chr18	19782929	19782930	rs574683503													chr4	185369658	185369659	rs529211924
				chr8	52323175	52323176	rs532928143													chr4	154444850	154444851	rs369331577
				chr6	53523148	53523149	rs562609856													chr12	104888611	104888612	rs529201405
				chr8	41511718	41511719	rs572470025													chr1	47047440	47047441	rs3766236
				chr1	145096428	145096429	rs115562683													chr9	100880527	100880528	rs531071695
				chr14	62216621	62216622	rs538171439													chr3	32455701	32455702	rs552596422
				chr2	40356123	40356124	rs73927118													chr19	35505860	35505861	rs564212456
				chr14	55042613	55042614	rs545370812													chr11	3854554	3854555	rs192550335
				chr19	48613370	48613371	rs573492425													chr1	47079337	47079338	rs185048636
				chr1	237384838	237384839	rs189352638													chr21	46898629	46898630	rs116037180
				chr14	55044098	55044099	rs151097686													chr19	35505809	35505810	rs561875453
				chr10	112524816	112524817	rs146863165													chr17	80194000	80194001	rs539328294
				chr22	33995490	33995491	rs530741546													chr13	21918242	21918243	rs555051923
				chr3	69811900	69811901	rs188713981													chr20	52198819	52198820	rs147735193
				chr3	160821509	160821510	rs192545269													chr12	104886198	104886199	rs77074661
				chr7	80258680	80258681	rs530127209													chr12	105051132	105051133	rs564853689
				chr2	64879358	64879359	rs115880798													chr19	41862773	41862774	rs575365718
				chr2	40501699	40501700	rs185708353													chr20	43619217	43619218	rs139473766
				chr6	129818670	129818671	rs541225187													chr6	27782033	27782034	rs537052297
				chr3	192367243	192367244	rs9818359													chr14	91833930	91833931	rs74084781
				chr4	174449523	174449524	rs74460349													chr19	54884845	54884846	rs538491913
				chr7	132746557	132746558	rs146700652													chr4	154449512	154449513	rs114703469
				chr9	100292140	100292141	rs148416385													chr19	54900680	54900681	rs147327329
				chr10	103729322	103729323	rs556238398													chr12	104872529	104872530	rs557152287
				chr10	112498932	112498933	rs568960124													chr4	8203781	8203782	rs148073987
				chr3	156821572	156821573	rs373327158													chr3	14446266	14446267	rs534893403
				chr8	2074718	2074719	rs34651869													chr19	8565985	8565986	rs565197658
				chr12	106694090	106694091	rs562796090													chr4	154441270	154441271	rs571723920
				chr1	237423344	237423345	rs140173802													chr7	38374290	38374291	rs10807896
				chr10	17495429	17495430	rs563599654													chr4	8208035	8208036	rs562303328
				chr10	23386247	23386248	rs566193005													chr20	56195884	56195885	rs191889740
				chr16	23159826	23159827	rs4967978													chr1	15745046	15745047	rs576058034
				chr6	140401011	140401012	rs563108699													chr15	65174985	65174986	rs192412947
				chr15	40544586	40544587	rs566276564													chr19	41849269	41849270	rs185057643
				chr3	37070353	37070354	rs200830026													chr9	77762414	77762415	rs551959665
				chr6	13420734	13420735	rs550517656													chr6	26032159	26032160	rs200219412
				chr2	40708584	40708585	rs143578892													chr18	2642429	2642430	rs559537929
				chr4	8286625	8286626	rs140822579													chr21	46974548	46974549	rs192467873
				chr2	33705563	33705564	rs35582579													chr1	45141745	45141746	rs112800167
				chr1	85224876	85224877	rs1750492													chr6	27834545	27834546	rs565742257
				chr9	100286092	100286093	rs539282601													chr1	151133832	151133833	rs587748917
				chr20	32029593	32029594	rs574306621													chr9	77703475	77703476	rs182342205
				chr13	24041643	24041644	rs546108075													chr3	38181734	38181735	rs112089861
				chr2	240965260	240965261	rs541620493													chr12	105024480	105024481	rs563613852
				chr5	139620945	139620946	rs533243949													chr9	92111120	92111121	rs138187805
				chr14	34420117	34420118	rs570544448													chr5	39223693	39223694	rs539613197
				chr4	186049076	186049077	rs553892966													chr14	50511022	50511023	rs192670327
				chr14	55158423	55158424	rs2236296													chr9	92138616	92138617	rs562203979
				chr2	3580443	3580444	rs116363045													chr21	46349963	46349964	rs566144209
				chr18	32684183	32684184	rs115168663													chr12	104890809	104890810	rs141273119
				chr22	34236433	34236434	rs530979134													chr14	91817873	91817874	rs11851964
				chr11	85354424	85354425	rs572995040													chr1	47078049	47078050	rs572575664
				chr20	56015835	56015836	rs563411926													chr19	41871586	41871587	rs186579480
				chr5	16550838	16550839	rs190921499													chr11	67805696	67805697	rs561088835
				chr13	29530480	29530481	rs12100316													chr13	46748104	46748105	rs147204682
				chr9	128526222	128526223	rs542352028													chr19	8630034	8630035	rs538983038
				chr10	124007784	124007785	rs551634014													chr11	64619319	64619320	rs144850368
				chr1	237173984	237173985	rs10925288													chr19	8555611	8555612	rs538769149
				chr7	151409356	151409357	rs536071880													chr6	28891725	28891726	rs560429404
				chr17	76972865	76972866	rs142939022													chr3	32450295	32450296	rs145480027
				chr1	202395132	202395133	rs552705809													chr5	39164709	39164710	rs62358711
				chr1	236916413	236916414	rs145523215													chr14	91784118	91784119	rs570858137
				chr4	186615499	186615500	rs10434304													chr6	32633869	32633870	rs112128028
				chr8	91013584	91013585	rs184703398													chr14	91798840	91798841	rs555253648
				chr14	34419530	34419531	rs564530427													chr11	64636888	64636889	rs566199915
				chr6	13425847	13425848	rs78645685													chr19	8558771	8558772	rs548756198
				chr6	30781300	30781301	rs886425													chr20	56195282	56195283	rs374972983
				chr3	32149328	32149329	rs9310985													chr11	104904089	104904090	rs113814955
				chr1	237216045	237216046	rs12753661													chr14	91883786	91883787	rs185578565
				chr12	25348774	25348775	rs74073339													chr11	64624455	64624456	rs4121767
				chr7	32767794	32767795	rs115218604													chr11	64624456	64624457	rs4121766
				chr3	66545399	66545400	rs557639720													chr19	54887761	54887762	rs12610613
				chr6	140296383	140296384	rs1338692													chr15	44975040	44975041	rs75308737
				chr8	8995221	8995222	rs569446086													chr13	46744177	46744178	rs184882977
				chr1	74889585	74889586	rs560021185													chr16	21662750	21662751	rs139747002
				chr3	32151700	32151701	rs533537267													chr12	104990141	104990142	rs540963161
				chr2	64099252	64099253	rs181839843													chr5	39264487	39264488	rs567917016
				chr9	101758366	101758367	rs560545034													chr4	113206442	113206443	rs140628112
				chr4	159592860	159592861	rs148787311													chr7	43687854	43687855	rs568186585
				chr14	55176689	55176690	rs138236603													chr14	91783991	91783992	rs559758500
				chr9	100267938	100267939	rs563193442													chr6	32811598	32811599	rs548503072
				chr8	94814420	94814421	rs139812669													chr3	14451422	14451423	rs571749965
				chr1	6260470	6260471	rs533867828													chr11	67765962	67765963	rs555387083
				chr8	17651792	17651793	rs554061429													chr4	185354570	185354571	rs560551522
				chr3	42220876	42220877	rs1349209													chr1	45194740	45194741	rs11580159
				chr10	116416134	116416135	rs75144270													chr6	27113759	27113760	rs560076200
				chr3	38571077	38571078	rs575436252													chr9	117148272	117148273	rs546899733
				chr2	40575642	40575643	rs551156340													chr5	39195692	39195693	rs139928859
				chr8	33422941	33422942	rs531588137													chr6	26366117	26366118	rs187574944
				chr1	115906376	115906377	rs548630222													chr6	30655355	30655356	rs191563425
				chr15	40341663	40341664	rs555102992													chr11	72426746	72426747	rs182370846
				chr10	112483746	112483747	rs559957054													chr4	26859500	26859501	rs188474436
				chr9	71307821	71307822	rs548367653													chr19	54868022	54868023	rs540733620
				chr13	32659941	32659942	rs184036637													chr5	39218417	39218418	rs564359890
				chr8	17179499	17179500	rs567558667													chr15	100105379	100105380	rs530138726
				chr4	23882677	23882678	rs544307672													chr14	91819492	91819493	rs549018087
				chr13	34116472	34116473	rs185689113													chr6	25034572	25034573	rs549841963
				chr4	114560272	114560273	rs146464044													chr6	24930801	24930802	rs541626075
				chr2	40777498	40777499	rs72613876													chr21	46329174	46329175	rs80325088
				chr2	179913077	179913078	rs554958711													chr10	129848083	129848084	rs529597909
				chr3	192320178	192320179	rs905566													chr12	105039932	105039933	rs17815142
				chr18	9127873	9127874	rs367731187													chr12	105078962	105078963	rs139011425
				chr10	33600015	33600016	rs532624465													chr14	91790740	91790741	rs555843200
				chr15	100017927	100017928	rs557056880													chr6	31326095	31326096	rs116834572
				chr2	88375821	88375822	rs548710776													chr11	3853059	3853060	rs554578717
				chr15	92412366	92412367	rs183664254													chr4	174253418	174253419	rs150329803
				chr18	3193730	3193731	rs73940120													chr13	46759500	46759501	rs531729690
				chr4	23859236	23859237	rs573750084													chr4	185375286	185375287	rs569778773
				chr10	106100556	106100557	rs78923252													chr19	35492403	35492404	rs185505678
				chr3	124742322	124742323	rs573875113													chr4	185390688	185390689	rs559527596
				chr5	66391770	66391771	rs531126829													chr19	35497117	35497118	rs12460884
				chr6	56111845	56111846	rs12195991													chr22	38038965	38038966	rs541227570
				chr12	95394661	95394662	rs563095089													chr1	15738830	15738831	rs368765220
				chr6	75951508	75951509	rs566526112													chr17	80452594	80452595	rs145903450
				chr14	55141154	55141155	rs35372558													chr10	129846380	129846381	rs533302069
				chr16	46779274	46779275	rs144103531													chr13	46915622	46915623	rs561552721
				chr3	53914977	53914978	rs576206190													chr5	43017289	43017290	rs112640434
				chr4	114531923	114531924	rs577768606													chr21	46330295	46330296	rs141780263
				chr1	113497967	113497968	rs535502749													chr1	160545089	160545090	rs114733578
				chr6	17932701	17932702	rs7751457													chr9	134139501	134139502	rs558622124
				chr14	33075242	33075243	rs1956218													chr13	46701370	46701371	rs1409429
				chr5	53743787	53743788	rs183995218													chr14	91875853	91875854	rs542782885
				chr16	63651482	63651483	rs574871745													chr14	91827468	91827469	rs561595785
				chr14	55139368	55139369	rs570381928													chr13	46895185	46895186	rs17068009
				chr1	1567241	1567242	rs187021132													chr5	66483534	66483535	rs146148804
				chr10	103720272	103720273	rs188394339													chr19	41857198	41857199	rs574969894
				chr16	46787300	46787301	rs145747696													chr9	117103117	117103118	rs554500323
				chr4	169401380	169401381	rs115072406													chr19	41849196	41849197	rs563631133
				chr19	57978176	57978177	rs75014734													chr9	134138189	134138190	rs4063128
				chr20	32015608	32015609	rs573441596													chr9	134138068	134138069	rs4063127
				chr2	40643547	40643548	rs527762183													chr14	91826411	91826412	rs558721919
				chr2	173974292	173974293	rs75407524													chr6	74163227	74163228	rs181449314
				chr6	138898608	138898609	rs576899747													chr12	104856351	104856352	rs138779773
				chr1	64056691	64056692	rs74638699													chr12	104939757	104939758	rs527522294
				chr16	46782121	46782122	rs555154447													chr22	38033588	38033589	rs545154811
				chr12	81318357	81318358	rs528545183													chr18	2658859	2658860	rs541244698
				chr18	71815857	71815858	rs182415673													chr19	41871814	41871815	rs182859293
				chr10	88494911	88494912	rs187644463													chr18	2659107	2659108	rs534024205
				chr14	55240874	55240875	rs60362659													chr19	54883327	54883328	rs142024314
				chr10	23727719	23727720	rs559558398													chr12	105047836	105047837	rs533606986
				chr17	66505448	66505449	rs184378598													chr19	35508275	35508276	rs543620359
				chr8	101446023	101446024	rs191986953													chr11	3861170	3861171	rs540029587
				chr3	167581527	167581528	rs146559095													chr4	40243776	40243777	rs184691373
				chr4	174911079	174911080	rs150550322													chr12	25207690	25207691	rs533071060
				chr4	108911377	108911378	rs559183620													chr3	32474082	32474083	rs148458930
				chr22	33721808	33721809	rs562716259													chr6	24921687	24921688	rs369689
				chr10	112499961	112499962	rs148068823													chr1	89776470	89776471	rs561455700
				chr3	156815433	156815434	rs114318873													chr5	39207409	39207410	rs143136321
				chr6	139605779	139605780	rs6929173													chr16	31885185	31885186	rs74549920
				chr7	151407428	151407429	rs55791829													chr12	1906460	1906461	rs533183114
				chr5	175111724	175111725	rs568013780													chr12	104872250	104872251	rs530773290
				chr17	66905561	66905562	rs181681864													chr15	81605843	81605844	rs562846997
				chr4	95326931	95326932	rs529363252													chr11	64644456	64644457	rs683507
				chr9	33391918	33391919	rs553206515													chr6	32808619	32808620	rs56138642
				chr4	186488776	186488777	rs540694944													chr6	27862664	27862665	rs185736302
				chr5	113527468	113527469	rs147353935													chr11	64619394	64619395	rs74925650
				chr6	164528745	164528746	rs545913427													chr3	52278354	52278355	rs550965703
				chr4	141918869	141918870	rs114149409													chr4	185375669	185375670	rs549692606
				chr6	118871906	118871907	rs554649988													chr15	44975241	44975242	rs548694472
				chr5	175138123	175138124	rs188746474													chr14	91834229	91834230	rs374733814
				chr16	82750033	82750034	rs139613518													chr14	91846331	91846332	rs188385021
				chr2	179728513	179728514	rs544168677													chr9	77710214	77710215	rs577641886
				chr18	19763427	19763428	rs546166528													chr21	46960290	46960291	rs530826283
				chr3	59817172	59817173	rs75338427													chr9	117103803	117103804	rs371634681
				chr13	34083388	34083389	rs191985002													chr6	32808918	32808919	rs55745125
				chr1	74934156	74934157	rs573619787													chr7	73638689	73638690	rs115341036
				chr3	178225331	178225332	rs142802291													chr19	8559314	8559315	rs555339590
				chr8	17628899	17628900	rs368094588													chr20	57695671	57695672	rs568280533
				chr1	74884069	74884070	rs554236127													chr1	153517518	153517519	rs11488669
				chr8	2074883	2074884	rs562805570													chr4	154606247	154606248	rs532440173
				chr22	38204309	38204310	rs575887431													chr15	40600481	40600482	rs556781029
				chr8	102121424	102121425	rs574637286													chr9	117139097	117139098	rs575079213
				chr4	186069177	186069178	rs55905558													chr6	74162343	74162344	rs554883498
				chr2	40543668	40543669	rs571218706													chr3	14483915	14483916	rs548300254
				chr2	40601173	40601174	rs377604907													chr5	40409954	40409955	rs570716211
				chr12	2096438	2096439	rs78271054													chr6	24953562	24953563	rs200526871
				chr7	151328769	151328770	rs535290340													chr17	26874450	26874451	rs561880733
				chr15	40634842	40634843	rs571324942													chr2	175463099	175463100	rs537919281
				chr4	140187987	140187988	rs199701436													chr12	105043359	105043360	rs542036985
				chr8	125386629	125386630	rs557637374													chr7	149468136	149468137	rs139567467
				chr6	139570333	139570334	rs568294216													chr14	91798689	91798690	rs11627496
				chr1	74859513	74859514	rs537201836													chr12	104859090	104859091	rs544905858
				chr6	46255808	46255809	rs543590048													chr6	25015702	25015703	rs146698740
				chr7	31986327	31986328	rs541228363													chr6	31171914	31171915	rs17197519
				chr1	219346954	219346955	rs138741943													chr6	31321237	31321238	rs6922309
				chr2	40455197	40455198	rs6734505													chr19	8633009	8633010	rs142434219
				chr16	82664628	82664629	rs370478192													chr14	91841906	91841907	rs553950990
				chr5	65892988	65892989	rs564331946													chr11	67810154	67810155	rs375348720
				chr5	41475974	41475975	rs146848258													chr5	39275923	39275924	rs149515
				chr7	80272656	80272657	rs530417220													chr14	91840152	91840153	rs8021298
				chr10	88467045	88467046	rs531601163													chr11	73688871	73688872	rs114180594
				chr6	24667798	24667799	rs3181227													chr4	40240707	40240708	rs557510845
				chr5	175815490	175815491	rs201660459													chr11	67809080	67809081	rs528516549
				chr22	34171802	34171803	rs59295827													chr19	8555439	8555440	rs376780635
				chr6	118836173	118836174	rs146855667													chr3	14454329	14454330	rs143232377
				chr20	56012987	56012988	rs4810067													chr14	91876364	91876365	rs556361883
				chr3	69840437	69840438	rs566229368													chr15	57593225	57593226	rs574054996
				chr5	70927801	70927802	rs550735880													chr19	41850962	41850963	rs564479214
				chr1	232707697	232707698	rs535078411													chr11	64619395	64619396	rs141875480
				chr1	62534953	62534954	rs12076806													chr15	40599029	40599030	rs2898992
				chr3	72847072	72847073	rs565106831													chr9	134143296	134143297	rs528303018
				chr1	113478851	113478852	rs542629070													chr3	14420230	14420231	rs529310009
				chr1	55024927	55024928	rs12061717													chr5	39150042	39150043	rs528734288
				chr6	108581857	108581858	rs570390338													chr1	168505092	168505093	rs188029036
				chr2	40422417	40422418	rs543233036													chr6	32632744	32632745	rs1063318
				chr14	33131943	33131944	rs561018793													chr9	77764062	77764063	rs552610382
				chr11	22216003	22216004	rs148771989													chr19	54876752	54876753	rs141522390
				chr1	237430832	237430833	rs562413109													chr15	45012288	45012289	rs370754846
				chr5	66390552	66390553	rs536600508													chr9	117135366	117135367	rs539226737
				chr3	119079038	119079039	rs532205972													chr19	54883722	54883723	rs57016038
				chr22	34154753	34154754	rs559728175													chr19	54881508	54881509	rs539702645
				chr1	237564681	237564682	rs147122040													chr19	54884605	54884606	rs372499068
				chr2	40471520	40471521	rs368970865													chr21	46329844	46329845	rs112883770
				chr7	16387222	16387223	rs13235949													chr9	35113703	35113704	rs116518708
				chr6	17986688	17986689	rs542473388													chr6	31172272	31172273	rs528319517
				chr5	41438676	41438677	rs2124940													chr3	32474566	32474567	rs9868258
				chr6	13415517	13415518	rs149560497													chr1	45196704	45196705	rs574830575
				chr1	237427343	237427344	rs10158497													chr13	46871222	46871223	rs572502454
				chr9	104249432	104249433	rs564830985													chr11	104913230	104913231	rs190482648
				chr3	69905422	69905423	rs543035571													chr11	64638579	64638580	rs192597796
				chr15	83419575	83419576	rs182464005													chr19	54878139	54878140	rs572272319
				chr18	3198303	3198304	rs551897179													chr4	185331037	185331038	rs562707309
				chr1	74882333	74882334	rs184378716													chr5	138855341	138855342	rs563648599
				chr2	40596464	40596465	rs564239672													chr12	104965323	104965324	rs190901062
				chr1	120174977	120174978	rs117421854													chr6	26197217	26197218	rs201284600
				chr12	117491552	117491553	rs545426868													chr5	169064094	169064095	rs556330613
				chr3	192441334	192441335	rs543508922													chr4	154410789	154410790	rs185879983
				chr7	107600228	107600229	rs571848559													chr11	64629449	64629450	rs112273007
				chr10	112544654	112544655	rs7077757													chr17	29145122	29145123	rs113175288
				chr10	21175593	21175594	rs550379556													chr9	77766584	77766585	rs537974404
				chr8	2075359	2075360	rs74210550													chr21	46952549	46952550	rs1888532
				chr12	58498307	58498308	rs577584794													chr9	35113073	35113074	rs573836840
				chr10	3114934	3114935	rs531112052													chr9	92139042	92139043	rs555923685
				chr2	118770784	118770785	rs550852009													chr14	91776444	91776445	rs539703112
				chr8	52577186	52577187	rs541567127													chr12	105089115	105089116	rs76130276
				chr13	32779271	32779272	rs2428250													chr14	91842737	91842738	rs116618867
				chr7	157134355	157134356	rs13224364													chr6	31172271	31172272	rs143407040
				chr22	35984405	35984406	rs567333335													chr3	14472716	14472717	rs193136579
				chr10	116308242	116308243	rs545192525													chr3	32452682	32452683	rs566873175
				chr18	34046490	34046491	rs575357898													chr3	52284221	52284222	rs560210740
				chr10	106077480	106077481	rs570427486													chr15	40599394	40599395	rs574041087
				chr7	35285235	35285236	rs146313390													chr10	129850408	129850409	rs182757488
				chr10	116387590	116387591	rs192681437													chr11	64630586	64630587	rs191442226
				chr2	40411309	40411310	rs572679091													chr2	175457322	175457323	rs6433496
				chr1	232645505	232645506	rs565695839													chr6	31463127	31463128	rs9267352
				chr3	179381716	179381717	rs372789968													chr6	31463117	31463118	rs9267351
				chr4	114464137	114464138	rs11098195													chr6	31463332	31463333	rs9267356
				chr6	13428521	13428522	rs559948184													chr6	31463402	31463403	rs9267357
				chr3	192233348	192233349	rs180866637													chr6	31463207	31463208	rs9267354
				chr14	55243356	55243357	rs561762690													chr20	43620119	43620120	rs576173150
				chr4	52901956	52901957	rs149836464													chr1	15746580	15746581	rs570636900
				chr10	3139539	3139540	rs34538474													chr6	146865293	146865294	rs200978764
				chr2	11636114	11636115	rs34665007													chr1	175158801	175158802	rs570636908
				chr5	65900729	65900730	rs146266778													chr12	47602866	47602867	rs563556166
				chr4	174913266	174913267	rs188340457													chr6	24932258	24932259	rs189266966
				chr1	202402619	202402620	rs551132750													chr15	81604103	81604104	rs8041557
				chr3	192431147	192431148	rs560829540													chr4	8224435	8224436	rs191330486
				chr18	34030961	34030962	rs143274870													chr14	91827177	91827178	rs1285808
				chr1	217089614	217089615	rs146517047													chr2	175454490	175454491	rs7593492
				chr6	30749058	30749059	rs566960395													chr6	2840002	2840003	rs149727995
				chr4	142075342	142075343	rs150185489													chr4	185376220	185376221	rs564142287
				chr6	118826884	118826885	rs535127384													chr4	185332075	185332076	rs191633847
				chr3	69913016	69913017	rs558144587													chr18	2638241	2638242	rs565660851
				chr9	103188825	103188826	rs73655536													chr4	154390278	154390279	rs192488990
				chr14	74958991	74958992	rs541405912													chr6	31585016	31585017	rs192529865
				chr10	3111087	3111088	rs531714323													chr20	57604021	57604022	rs575719867
				chr19	56188920	56188921	rs183276241													chr15	40602369	40602370	rs142997890
				chr4	23936498	23936499	rs186998915													chr15	100108152	100108153	rs551186425
				chr3	66506092	66506093	rs549816966													chr19	54889492	54889493	rs74530129
				chr12	33026396	33026397	rs532439282													chr4	185344704	185344705	rs545436023
				chr4	114478237	114478238	rs188158279													chr12	105050649	105050650	rs139608111
				chr10	106092960	106092961	rs527690158													chr9	117130238	117130239	rs547766145
				chr5	175101415	175101416	rs144167631													chr6	24937422	24937423	rs188765920
				chr2	26463023	26463024	rs13014338													chr6	27107052	27107053	rs202198731
				chr10	116466643	116466644	rs572014311													chr4	154404100	154404101	rs28367518
				chr1	237206518	237206519	rs538706796													chr4	100737447	100737448	rs13117814
				chr4	8324116	8324117	rs149274289													chr9	134145083	134145084	rs556280241
				chr10	22605161	22605162	rs549393924													chr11	5710285	5710286	rs185805014
				chr4	75942836	75942837	rs28581393													chr2	152142737	152142738	rs150660599
				chr2	40503844	40503845	rs530926671													chr7	43625403	43625404	rs150169836
				chr7	32769016	32769017	rs185038693													chr9	117127382	117127383	rs139497251
				chr7	151440053	151440054	rs539019938													chr18	2638259	2638260	rs559104744
				chr3	42108442	42108443	rs577288208													chr11	72426046	72426047	rs562436845
				chr8	125365452	125365453	rs540119120													chr1	45196739	45196740	rs140767653
				chr17	66907783	66907784	rs544373381													chr14	91830208	91830209	rs540597279
				chr4	95349859	95349860	rs187397980													chr12	104939331	104939332	rs12368888
				chr4	122310610	122310611	rs568761858													chr14	91883618	91883619	rs138142901
				chr10	103815264	103815265	rs549240502													chr1	160635964	160635965	rs562700899
				chr15	25093191	25093192	rs571934539													chr20	43622015	43622016	rs571487519
				chr12	96085013	96085014	rs181650814													chr7	73639837	73639838	rs189738069
				chr7	90350879	90350880	rs187257349													chr6	24922113	24922114	rs545784042
				chr10	23387178	23387179	rs16923009													chr4	8204216	8204217	rs185495573
				chr16	58060744	58060745	rs547975484													chr15	45014515	45014516	rs183805760
				chr4	100601315	100601316	rs57370858													chr12	105115529	105115530	rs568792681
				chr15	92441611	92441612	rs142181401													chr12	104886300	104886301	rs193189688
				chr6	13616164	13616165	rs536580842													chr9	134142539	134142540	rs114972025
				chr11	44748369	44748370	rs543632858													chr9	117142997	117142998	rs144722294
				chr3	192391336	192391337	rs187598664													chr6	27860398	27860399	rs183059283
				chr6	17259632	17259633	rs72833606													chr11	64640510	64640511	rs560946858
				chr3	120273711	120273712	rs115700049													chr12	105046502	105046503	rs2559637
				chr1	94884697	94884698	rs540475754													chr19	8563983	8563984	rs555121281
				chr10	121095881	121095882	rs566394661													chr11	64621412	64621413	rs113936495
				chr10	21182412	21182413	rs533850282													chr1	85040097	85040098	rs200761866
				chr9	134204857	134204858	rs113291869													chr21	46953247	46953248	rs570353266
				chr3	42207302	42207303	rs577640430													chr15	44955895	44955896	rs557266598
				chr4	186662564	186662565	rs538201346													chr14	91827924	91827925	rs563353043
				chr3	38541378	38541379	rs527672136													chr6	31320579	31320580	rs551116093
				chr3	192289818	192289819	rs77356433													chr1	47044851	47044852	rs112735362
				chr16	46776720	46776721	rs571100605													chr12	104853310	104853311	rs576805476
				chr10	18788310	18788311	rs546360892													chr1	89776480	89776481	rs532090795
				chr13	20697742	20697743	rs145281008													chr4	185338181	185338182	rs548172843
				chr3	42140996	42140997	rs115425182													chr4	185329343	185329344	rs201126809
				chr16	82750527	82750528	rs375397116													chr6	27777961	27777962	rs534197799
				chr13	42281699	42281700	rs150920313													chr3	14463612	14463613	rs114629108
				chr3	66139525	66139526	rs576149536													chr19	8636454	8636455	rs540582566
				chr10	121422785	121422786	rs551471179													chr4	8230131	8230132	rs574280390
				chr12	2492726	2492727	rs143993245													chr5	169162032	169162033	rs262865
				chr4	129475607	129475608	rs78431100													chr6	32937008	32937009	rs552746605
				chr16	46783404	46783405	rs549332370													chr21	46329434	46329435	rs141079440
				chr14	33283464	33283465	rs116493030													chr4	154393758	154393759	rs556771093
				chr10	121424969	121424970	rs550978365													chr19	35503839	35503840	rs573464407
				chr7	25158917	25158918	rs189719991													chr14	91782381	91782382	rs561752145
				chr5	66265813	66265814	rs534243539													chr5	39190894	39190895	rs1808560
				chr18	33973026	33973027	rs573769116													chr9	117152657	117152658	rs192563449
				chr4	174600550	174600551	rs10014686													chr3	14468766	14468767	rs13058781
				chr10	23386037	23386038	rs141844639													chr4	185358887	185358888	rs117674030
				chr9	97647157	97647158	rs535528757													chr19	35500941	35500942	rs553964024
				chr20	33905903	33905904	rs1406949													chr6	74160116	74160117	rs555128355
				chr4	65216791	65216792	rs186398927													chr5	39224775	39224776	rs564421701
				chr4	186071432	186071433	rs530438950													chr6	31586447	31586448	rs187309135
				chr15	57942285	57942286	rs550601065													chr1	16279171	16279172	rs568633879
				chr18	34065944	34065945	rs7231629													chr4	154413148	154413149	rs556410944
				chr12	93570307	93570308	rs576189159													chr12	105075769	105075770	rs564583198
				chr14	33282980	33282981	rs139281404													chr9	117152542	117152543	rs113178084
				chr4	174471605	174471606	rs573226476													chr19	8555885	8555886	rs2303110
				chr14	31974873	31974874	rs549709019													chr12	104851699	104851700	rs532243614
				chr13	29957492	29957493	rs3121738													chr14	50528698	50528699	rs74049091
				chr4	95374890	95374891	rs556879412													chr7	104626177	104626178	rs567015311
				chr15	40631234	40631235	rs185192906													chr6	31323115	31323116	rs1131446
				chr2	177134832	177134833	rs181239032													chr6	24908811	24908812	rs551829065
				chr6	76190406	76190407	rs138472091													chr21	46332678	46332679	rs543668226
				chr1	202318137	202318138	rs199909756													chr12	104992982	104992983	rs529894110
				chr4	159734049	159734050	rs76589889													chr19	35506705	35506706	rs371320569
				chr6	129668607	129668608	rs532696541													chr21	46902756	46902757	rs138158175
				chr4	186610974	186610975	rs548359753													chr14	91828732	91828733	rs566220387
				chr3	179382845	179382846	rs540934760													chr15	57593411	57593412	rs553742682
				chr7	35272693	35272694	rs185514035													chr12	104857207	104857208	rs546785332
				chr7	123241738	123241739	rs558408013													chr6	31236686	31236687	rs3207555
				chr4	23932572	23932573	rs554328641													chr15	34635389	34635390	rs533257213
				chr10	86586477	86586478	rs112171743													chr6	26031810	26031811	rs10484435
				chr8	28482613	28482614	rs578004146													chr14	91789724	91789725	rs533554048
				chr7	32767009	32767010	rs540226862													chr2	175451285	175451286	rs140451368
				chr3	192292575	192292576	rs529144759													chr12	104864882	104864883	rs6419387
				chr8	107781064	107781065	rs576359796													chr6	31326098	31326099	rs114734598
				chr15	98235743	98235744	rs577271088													chr17	80196008	80196009	rs111664535
				chr10	88493825	88493826	rs45595736													chr3	32437992	32437993	rs188923328
				chr1	74890139	74890140	rs61776247													chr14	91826164	91826165	rs548020588
				chr1	51425874	51425875	rs555748926													chr15	100107883	100107884	rs149816811
				chr12	68043965	68043966	rs75539697													chr11	64647027	64647028	rs559156303
				chr5	66334993	66334994	rs150121703													chr6	27834106	27834107	rs142208525
				chr6	164573745	164573746	rs374046829													chr3	13456200	13456201	rs555318667
				chr4	159705072	159705073	rs549243495													chr1	44439921	44439922	rs534308715
				chr20	32032898	32032899	rs536629811													chr13	46750617	46750618	rs191034413
				chr8	17927462	17927463	rs112839246													chr9	117127430	117127431	rs115319414
				chr3	67705646	67705647	rs533835922													chr12	105034660	105034661	rs543899141
				chr2	40546102	40546103	rs544472017													chr19	35489178	35489179	rs576235960
				chr6	139613007	139613008	rs185148609													chr1	151134044	151134045	rs75980423
				chr10	3958784	3958785	rs565876927													chr4	154387696	154387697	rs564769211
				chr1	120190520	120190521	rs587657289													chr18	2636922	2636923	rs541172612
				chr4	174446304	174446305	rs551076969													chr5	66502844	66502845	rs76695144
				chr18	29078515	29078516	rs9945420													chr6	24995965	24995966	rs189172794
				chr13	24122269	24122270	rs567762556													chr11	64629795	64629796	rs534734521
				chr14	74355117	74355118	rs552376829													chr20	61585990	61585991	rs566187174
				chr5	52405476	52405477	rs533971389													chr17	29147667	29147668	rs566155136
				chr10	62058468	62058469	rs547123908													chr9	117145582	117145583	rs138510986
				chr2	40597841	40597842	rs552789423													chr15	34630287	34630288	rs539405462
				chr5	167596573	167596574	rs559490869													chr4	8207838	8207839	rs534220990
				chr5	139723197	139723198	rs551184909													chr6	26196219	26196220	rs146299285
				chr4	114682939	114682940	rs370454437													chr21	46312118	46312119	rs564916315
				chr4	159592874	159592875	rs145167320													chr7	144532558	144532559	rs566798437
				chr1	236886961	236886962	rs56904538													chr9	117144061	117144062	rs186745256
				chr13	32736822	32736823	rs539807786													chr3	14450933	14450934	rs111348237
				chr7	151326887	151326888	rs549444758													chr14	91864875	91864876	rs560323759
				chr14	55148046	55148047	rs541601449													chr19	8570675	8570676	rs147563498
				chr8	143859077	143859078	rs557792912													chr20	57738519	57738520	rs537323406
				chr3	42112238	42112239	rs76286959													chr19	42053221	42053222	rs555620035
				chr4	53526502	53526503	rs564559773													chr7	155438033	155438034	rs557531366
				chr2	33685716	33685717	rs563676364													chr11	104905906	104905907	rs531602109
				chr3	38656057	38656058	rs200829006													chr1	44441532	44441533	rs2286243
				chr1	85314416	85314417	rs17377947													chr21	46974502	46974503	rs538539327
				chr2	9614780	9614781	rs543844705													chr11	67806417	67806418	rs556999810
				chr5	65892011	65892012	rs548930251													chr19	42057591	42057592	rs139834600
				chr16	58457239	58457240	rs57372096													chr14	91838363	91838364	rs8021310
				chr15	71925440	71925441	rs542911734													chr1	200991384	200991385	rs139357431
				chr13	76374370	76374371	rs537466286													chr12	104871183	104871184	rs74476108
				chr10	112523168	112523169	rs563294435													chr7	36765419	36765420	rs545447662
				chr8	8992757	8992758	rs528155479													chr3	14476213	14476214	rs146103817
				chr4	47765670	47765671	rs573361996													chr6	31170946	31170947	rs17191153
				chr10	92686420	92686421	rs7905809													chr19	8583271	8583272	rs184764849
				chr15	71795901	71795902	rs547644541													chr17	29151017	29151018	rs552801289
				chr4	24105390	24105391	rs574478723													chr3	14450083	14450084	rs568898453
				chr9	134143554	134143555	rs544903539													chr4	8202919	8202920	rs147854237
				chr4	53528766	53528767	rs150332408													chr13	46915527	46915528	rs545057558
				chr1	237308131	237308132	rs139279335													chr12	104872020	104872021	rs543753402
				chr4	174458029	174458030	rs144722823													chr6	24940120	24940121	rs573594210
				chr7	35484888	35484889	rs548594969													chr2	175450262	175450263	rs143623121
				chr5	16457235	16457236	rs148400483													chr12	1906035	1906036	rs566425437
				chr4	65207845	65207846	rs282239													chr4	185370920	185370921	rs72703794
				chr9	27150394	27150395	rs113280571													chr4	185373661	185373662	rs72703797
				chr14	33190596	33190597	rs148674147													chr4	185369108	185369109	rs72703792
				chr4	174495090	174495091	rs550839991													chr21	46971317	46971318	rs534227657
				chr19	55667744	55667745	rs565233412													chr14	91777583	91777584	rs183663461
				chr3	69150276	69150277	rs6549184													chr20	43614595	43614596	rs184947934
				chr13	76389604	76389605	rs539551517													chr5	39188145	39188146	rs534814631
				chr3	138116808	138116809	rs541760359													chr3	13459691	13459692	rs529628286
				chr5	41463611	41463612	rs185411376													chr3	5240866	5240867	rs113729045
				chr7	158823337	158823338	rs200052217													chr9	134132276	134132277	rs538819010
				chr15	83735964	83735965	rs551446352													chr2	175433259	175433260	rs569641201
				chr2	40447141	40447142	rs62148799													chr6	26197307	26197308	rs149404743
				chr4	169436854	169436855	rs28660631													chr14	91782262	91782263	rs574519224
				chr14	104624982	104624983	rs192118179													chr6	32862474	32862475	rs17508303
				chr3	160817775	160817776	rs187647195													chr6	32909423	32909424	rs117037803
				chr8	131616805	131616806	rs573686776													chr6	27870266	27870267	rs115917143
				chr18	3206871	3206872	rs145965632													chr7	73634886	73634887	rs2023380
				chr6	164005488	164005489	rs551981272													chr4	154443505	154443506	rs188419628
				chr4	75896928	75896929	rs147334380													chr9	134132020	134132021	rs115268967
				chr3	40351210	40351211	rs184841477													chr5	169066898	169066899	rs552337082
				chr5	82372669	82372670	rs537906035													chr13	21917992	21917993	rs74731860
				chr18	25624773	25624774	rs116507143													chr11	35165676	35165677	rs190901386
				chr10	18818449	18818450	rs557371424													chr10	135072609	135072610	rs555383752
				chr1	116291209	116291210	rs529108268													chr6	24996265	24996266	rs573087970
				chr4	95417475	95417476	rs147866698													chr1	160635611	160635612	rs144632154
				chr3	69832602	69832603	rs564457780													chr6	31167259	31167260	rs113487321
				chr1	237172243	237172244	rs531751765													chr4	154409115	154409116	rs559527147
				chr7	16065663	16065664	rs528586159													chr9	134150781	134150782	rs7856661
				chr12	19386490	19386491	rs543594777													chr3	14476140	14476141	rs575936600
				chr8	101398427	101398428	rs527419486													chr14	50511042	50511043	rs577171861
				chr4	23856268	23856269	rs543173389													chr14	91883052	91883053	rs199688077
				chr10	121102265	121102266	rs192776119													chr3	32455118	32455119	rs551999646
				chr14	62218058	62218059	rs557751972													chr9	92098746	92098747	rs184874681
				chr1	237265030	237265031	rs560793650													chr7	36763747	36763748	rs149026099
				chr2	179650417	179650418	rs149155733													chr12	105084908	105084909	rs193266617
				chr3	66166061	66166062	rs143935578													chr11	77705488	77705489	rs538322041
				chr1	236914922	236914923	rs35997569													chr20	43600807	43600808	rs566033582
				chr7	151432985	151432986	rs532285751													chr19	35505620	35505621	rs187867649
				chr1	237252449	237252450	rs141228235													chr1	200989887	200989888	rs542280850
				chr10	123909745	123909746	rs567801263													chr19	54888360	54888361	rs112876714
				chr7	151566710	151566711	rs149478547													chr12	105135462	105135463	rs558610650
				chr3	42098078	42098079	rs552415277													chr4	154605631	154605632	rs541038495
				chr6	17296639	17296640	rs558607727													chr4	40200182	40200183	rs187852992
				chr13	32596398	32596399	rs542306184													chr20	43605301	43605302	rs533993753
				chr12	117514772	117514773	rs576838861													chr5	39203679	39203680	rs180888320
				chr10	88470183	88470184	rs563854451													chr20	43670979	43670980	rs182791149
				chr4	142054936	142054937	rs145196183													chr5	39208922	39208923	rs546156166
				chr10	112514634	112514635	rs547188212													chr7	36767301	36767302	rs139656019
				chr1	232565285	232565286	rs145412703													chr21	42733752	42733753	rs376941093
				chr3	69914199	69914200	rs182895757													chr11	71753087	71753088	rs549283556
				chr8	33413692	33413693	rs183682277													chr1	1710296	1710297	rs143849993
				chr10	92672088	92672089	rs577570207													chr1	1707734	1707735	rs183661226
				chr2	179912353	179912354	rs552023368													chr11	104916676	104916677	rs181988310
				chr5	175024547	175024548	rs564802317													chr11	64630284	64630285	rs535085778
				chr1	1567467	1567468	rs113065160													chr13	46733495	46733496	rs370760933
				chr14	55140709	55140710	rs147272885													chr19	54900366	54900367	rs552352627
				chr4	186581296	186581297	rs115475365													chr6	31164482	31164483	rs376527104
				chr4	169426260	169426261	rs571629033													chr18	2637414	2637415	rs569658086
				chr16	46766725	46766726	rs532744105													chr12	104874469	104874470	rs530850126
				chr6	129213546	129213547	rs114687692													chr4	185367186	185367187	rs570744405
				chr10	23387439	23387440	rs564185175													chr17	29145041	29145042	rs569669117
				chr11	22748246	22748247	rs185605857													chr12	105039144	105039145	rs557556790
				chr5	44809014	44809015	rs111765202													chr4	185339640	185339641	rs17488241
				chr18	3178266	3178267	rs28540693													chr19	41804788	41804789	rs538870303
				chr8	1992237	1992238	rs116767881													chr9	134141688	134141689	rs138666130
				chr2	40706100	40706101	rs572270961													chr12	104992323	104992324	rs191791224
				chr1	201352361	201352362	rs375636267													chr12	104939786	104939787	rs115842246
				chr5	16450832	16450833	rs537604260													chr21	42740733	42740734	rs190661791
				chr6	53523543	53523544	rs1555904													chr6	30461089	30461090	rs548315332
				chr3	192393033	192393034	rs1505452													chr7	73630515	73630516	rs551504067
				chr13	20712626	20712627	rs185671822													chr11	4414627	4414628	rs528198503
				chr13	34184916	34184917	rs547297078													chr4	185343088	185343089	rs566476125
				chr5	78995550	78995551	rs531150100													chr12	104864621	104864622	rs567489004
				chr10	123887258	123887259	rs10887089													chr11	64640295	64640296	rs631856
				chr12	119614540	119614541	rs566058346													chr12	1905851	1905852	rs540241229
				chr5	16455617	16455618	rs529139654													chr7	43686612	43686613	rs141790274
				chr9	140446954	140446955	rs2298170													chr8	25056599	25056600	rs185812488
				chr18	33931610	33931611	rs533317769													chr11	64619167	64619168	rs566248142
				chr4	186659593	186659594	rs182224150													chr6	24934900	24934901	rs142378479
				chr4	159710650	159710651	rs181507358													chr7	128050697	128050698	rs72624929
				chr18	9106082	9106083	rs553970131													chr7	128050705	128050706	rs72624928
				chr6	13081224	13081225	rs575124888													chr7	128050745	128050746	rs72624927
				chr6	110737525	110737526	rs375431341													chr4	185333119	185333120	rs575520562
				chr18	33986162	33986163	rs73949478													chr7	44085370	44085371	rs28712841
				chr1	1343124	1343125	rs533002649													chr4	100737250	100737251	rs569615157
				chr2	40665552	40665553	rs376872771													chr4	40201196	40201197	rs554456696
				chr4	23864030	23864031	rs559508451													chr6	24908748	24908749	rs555523569
				chr5	78787755	78787756	rs564513109													chr2	175466261	175466262	rs146643957
				chr9	103344397	103344398	rs141007446													chr11	3850406	3850407	rs117354139
				chr13	30006732	30006733	rs568149526													chr9	35108884	35108885	rs569190250
				chr3	178071189	178071190	rs527529879													chr20	56204621	56204622	rs73616223
				chr12	2490136	2490137	rs541878247													chr3	32526101	32526102	rs573896944
				chr3	119133332	119133333	rs147162240													chr6	30648733	30648734	rs571912992
				chr10	90342948	90342949	rs186416966													chr16	21658775	21658776	rs201381483
				chr13	32685105	32685106	rs537532129													chr7	104625932	104625933	rs147620567
				chr10	71119588	71119589	rs560667230													chr6	146864817	146864818	rs565951108
				chr14	74318135	74318136	rs72627109													chr3	32463993	32463994	rs17029455
				chr9	103345522	103345523	rs538989488													chr6	26421794	26421795	rs577713492
				chr8	107778408	107778409	rs558982622													chr3	32466832	32466833	rs190002628
				chr19	57977474	57977475	rs192499528													chr5	39203484	39203485	rs556248018
				chr2	40736828	40736829	rs373443529													chr3	32463921	32463922	rs17029453
				chr9	71576074	71576075	rs189976836													chr3	32464731	32464732	rs17029459
				chr12	60013589	60013590	rs563729290													chr11	73691843	73691844	rs45574434
				chr3	138069460	138069461	rs181883723													chr19	41806607	41806608	rs185073551
				chr6	129587785	129587786	rs561605827													chr12	105037013	105037014	rs534799142
				chr22	36013458	36013459	rs189332221													chr9	77735536	77735537	rs561244751
				chr10	120998172	120998173	rs574823636													chr11	58342024	58342025	rs183443825
				chr10	18768229	18768230	rs561740593													chr3	32463537	32463538	rs533063655
				chr2	40726474	40726475	rs143978610													chr3	5240500	5240501	rs117237249
				chr9	71347988	71347989	rs549190457													chr11	72427574	72427575	rs543678433
				chr10	23389556	23389557	rs56042244													chr17	80405427	80405428	rs571865853
				chr7	136610465	136610466	rs552000892													chr12	105049677	105049678	rs138678835
				chr13	30013124	30013125	rs181368120													chr15	89182819	89182820	rs201274525
				chr8	70747295	70747296	rs72544133													chr19	42057471	42057472	rs545821338
				chr6	141734538	141734539	rs187303184													chr9	77762848	77762849	rs535377117
				chr1	85289612	85289613	rs575674052													chr11	74171849	74171850	rs188052965
				chr4	186633325	186633326	rs149251241													chr11	64627352	64627353	rs540857968
				chr3	38586994	38586995	rs576200660													chr7	44088367	44088368	rs557036497
				chr6	13077444	13077445	rs558578200													chr15	89877780	89877781	rs550472658
				chr12	60083041	60083042	rs576483209													chr4	113204679	113204680	rs541137428
				chr8	52578216	52578217	rs570320037													chr15	89183726	89183727	rs549942101
				chr14	34411412	34411413	rs28415817													chr12	105141138	105141139	rs115229800
				chr3	38619542	38619543	rs563497263													chr12	47600978	47600979	rs147213698
				chr9	71597009	71597010	rs143914903													chr17	29147111	29147112	rs185440882
				chr13	43610979	43610980	rs556392252													chr17	21192178	21192179	rs559001744
				chr7	120488390	120488391	rs556507308													chr19	8564205	8564206	rs142050285
				chr2	40592383	40592384	rs530435802													chr6	24952170	24952171	rs536865570
				chr4	169424303	169424304	rs551306903													chr21	42734746	42734747	rs62219627
				chr3	138070515	138070516	rs567519391													chr6	32813054	32813055	rs56013333
				chr6	13018966	13018967	rs560858091													chr1	160654995	160654996	rs541626951
				chr1	237337381	237337382	rs545135897													chr4	154442436	154442437	rs565313569
				chr18	34072606	34072607	rs192950367													chr1	160516546	160516547	rs568600663
				chr1	78353646	78353647	rs80143518													chr5	39201205	39201206	rs151311922
				chr3	124758933	124758934	rs568534514													chr20	43665173	43665174	rs570552620
				chr10	3109066	3109067	rs559965466													chr21	46964118	46964119	rs532146682
				chr9	35070005	35070006	rs193199323													chr11	6639773	6639774	rs537666710
				chr10	121043722	121043723	rs184547586													chr19	15573076	15573077	rs560467691
				chr8	125378187	125378188	rs560511780													chr19	8638182	8638183	rs562315096
				chr3	118998465	118998466	rs78912401													chr9	92109435	92109436	rs556291438
				chr18	34023633	34023634	rs543825297													chr6	30456529	30456530	rs9689574
				chr2	63821089	63821090	rs535644577													chr2	175438886	175438887	rs545969378
				chr6	4352899	4352900	rs186057015													chr19	8561053	8561054	rs543138745
				chr10	106093881	106093882	rs552076895													chr1	45186575	45186576	rs560887057
				chr18	32653020	32653021	rs114822036													chr5	39196451	39196452	rs182556239
				chr10	116373677	116373678	rs532302112													chr4	185342219	185342220	rs147247190
				chr18	32667291	32667292	rs141733231													chr20	57738683	57738684	rs149894443
				chr4	186639428	186639429	rs79448898													chr12	104971222	104971223	rs148068347
				chr6	141731933	141731934	rs542740997													chr5	43037782	43037783	rs559568803
				chr8	17932434	17932435	rs189440553													chr14	91880111	91880112	rs11851474
				chr10	78194295	78194296	rs540982839													chr4	185368319	185368320	rs34129928
				chr1	113500160	113500161	rs572065752													chr22	38033670	38033671	rs147024140
				chr1	237226292	237226293	rs138341966													chr1	45187840	45187841	rs546669187
				chr3	66506971	66506972	rs547326190													chr15	81604342	81604343	rs7181302
				chr15	89658525	89658526	rs561096239													chr1	85039395	85039396	rs558929444
				chr2	63808245	63808246	rs542343354													chr16	21638411	21638412	rs575243633
				chr1	237305991	237305992	rs16834891													chr21	46314136	46314137	rs146153771
				chr18	33906596	33906597	rs571592222													chr12	105049545	105049546	rs556230226
				chr10	60095788	60095789	rs551716653													chr1	200989793	200989794	rs560484166
				chr19	8386372	8386373	rs533092270													chr14	91818678	91818679	rs565099711
				chr22	34248090	34248091	rs574873130													chr20	43613138	43613139	rs545214320
				chr15	72512832	72512833	rs8192387													chr6	24934055	24934056	rs190773049
				chr18	33901142	33901143	rs186799499													chr12	104888331	104888332	rs577470996
				chr19	56188180	56188181	rs11667416													chr5	39218342	39218343	rs533349681
				chr1	232565095	232565096	rs116118731													chr21	46340212	46340213	rs569793791
				chr1	237325973	237325974	rs542940760													chr1	15756164	15756165	rs538682860
				chr13	75957413	75957414	rs184497319													chr11	3848855	3848856	rs528222003
				chr17	9695386	9695387	rs559501508													chr3	14463550	14463551	rs567152783
				chr10	33564049	33564050	rs188810966													chr9	77756497	77756498	rs79626144
				chr6	16242190	16242191	rs186754452													chr20	43619721	43619722	rs533649685
				chr10	88455739	88455740	rs538855056													chr4	8201127	8201128	rs548031780
				chr2	179775011	179775012	rs557466119													chr3	52270567	52270568	rs567195175
				chr7	16387151	16387152	rs369328419													chr4	40200644	40200645	rs567256992
				chr8	125384882	125384883	rs559333881													chr11	73692145	73692146	rs560777820
				chr2	33780040	33780041	rs544675098													chr9	117155793	117155794	rs112727846
				chr3	124771231	124771232	rs9851127													chr4	154452097	154452098	rs566348469
				chr10	51577221	51577222	rs184169647													chr9	117148760	117148761	rs529118193
				chr2	40351538	40351539	rs181016679													chr15	45013763	45013764	rs10444818
				chr13	32737470	32737471	rs535247453													chr5	169066584	169066585	rs115842508
				chr1	217264726	217264727	rs78408801													chr1	160655034	160655035	rs147376842
				chr14	33078778	33078779	rs548680050													chr9	77709991	77709992	rs532355660
				chr8	52558817	52558818	rs189425026													chr12	104998489	104998490	rs576488273
				chr2	88383165	88383166	rs140094792													chr12	105039519	105039520	rs375691518
				chr22	35995049	35995050	rs5755784													chr19	54866991	54866992	rs61742614
				chr3	66272048	66272049	rs188300706													chr11	72425964	72425965	rs554825333
				chr10	116414016	116414017	rs571088711													chr3	52272767	52272768	rs552281008
				chr10	116239049	116239050	rs531208430													chr14	91845132	91845133	rs1046311
				chr6	118874650	118874651	rs567035399													chr7	43623614	43623615	rs549178872
				chr4	186638019	186638020	rs73015564													chr3	52271796	52271797	rs569720759
				chr1	74878548	74878549	rs193116674													chr15	44955573	44955574	rs538988623
				chr10	112567990	112567991	rs4244283													chr19	41870889	41870890	rs180787461
				chr2	179657970	179657971	rs533141920													chr12	105088840	105088841	rs559194131
				chr6	141725289	141725290	rs560385637													chr12	105007401	105007402	rs559317900
				chr13	20715215	20715216	rs148572505													chr4	8208732	8208733	rs191097109
				chr4	114551912	114551913	rs185802020													chr15	40594327	40594328	rs140792994
				chr14	74416602	74416603	rs77558787													chr2	175433273	175433274	rs549145953
				chr4	142142535	142142536	rs567083678													chr4	40203705	40203706	rs183616410
				chr13	34295053	34295054	rs184925598													chr2	175435165	175435166	rs140872449
				chr6	30584980	30584981	rs137871471													chr19	41809165	41809166	rs560593831
				chr2	40424505	40424506	rs553900727													chr19	54883948	54883949	rs370873865
				chr15	92711033	92711034	rs568831104													chr9	92145674	92145675	rs567291864
				chr8	131615676	131615677	rs562259842													chr4	185330136	185330137	rs73874632
				chr4	141967744	141967745	rs72937382													chr9	117156239	117156240	rs542477303
				chr18	12335935	12335936	rs550874888													chr4	40200632	40200633	rs376990891
				chr7	25163701	25163702	rs543905568													chr20	43610645	43610646	rs540102388
				chr7	113554484	113554485	rs79478899													chr1	85039317	85039318	rs11164009
				chr4	89199561	89199562	rs569624511													chr4	185334982	185334983	rs73874636
				chr18	3197818	3197819	rs538608911													chr21	46952489	46952490	rs143526050
				chr4	174468064	174468065	rs534062017													chr1	192131776	192131777	rs116398783
				chr3	179376493	179376494	rs189431433													chr4	40208609	40208610	rs192208664
				chr18	19775210	19775211	rs139693464													chr15	100108816	100108817	rs533353138
				chr8	17930727	17930728	rs199818871													chr12	25207841	25207842	rs568339123
				chr14	33172517	33172518	rs150311584													chr10	135078208	135078209	rs146144365
				chr4	100575713	100575714	rs187649941													chr19	8639164	8639165	rs562375978
				chr8	33412035	33412036	rs13439478													chr1	89753037	89753038	rs149650630
				chr7	107530692	107530693	rs530519648													chr17	26874234	26874235	rs533924011
				chr2	159825343	159825344	rs572535667													chr18	2639110	2639111	rs149118315
				chr16	82733932	82733933	rs552173578													chr21	42739656	42739657	rs527772972
				chr14	55237866	55237867	rs142457850													chr5	169083396	169083397	rs570028699
				chr3	8774884	8774885	rs150696121													chr17	29140161	29140162	rs8077116
				chr2	174054913	174054914	rs574536806													chr9	117141535	117141536	rs569987164
				chr14	55097311	55097312	rs140633130													chr12	105088443	105088444	rs78756930
				chr4	95418891	95418892	rs182566158													chr9	77757159	77757160	rs566142625
				chr14	32938588	32938589	rs73261498													chr11	64628969	64628970	rs536881177
				chr12	93593138	93593139	rs575212027													chr17	29149006	29149007	rs559002987
				chr18	33953005	33953006	rs192331509													chr6	27107257	27107258	rs565433112
				chr14	55240695	55240696	rs191503143													chr17	80454653	80454654	rs191534543
				chr7	157148858	157148859	rs542937731													chr2	175475689	175475690	rs372747194
				chr12	33031407	33031408	rs567795321													chr6	74162180	74162181	rs570967050
				chr8	124463613	124463614	rs369507878													chr7	38374136	38374137	rs182754528
				chr15	92688307	92688308	rs545693636													chr19	8622184	8622185	rs553155373
				chr1	6657343	6657344	rs574391205													chr16	21658556	21658557	rs552933355
				chr5	145235448	145235449	rs10062574													chr19	54899164	54899165	rs141217982
				chr4	141789298	141789299	rs568628958													chr10	97803111	97803112	rs115411882
				chr7	157190661	157190662	rs144819785													chr21	46341987	46341988	rs542889986
				chr4	53526082	53526083	rs566102023													chr4	185329509	185329510	rs371760294
				chr18	19771957	19771958	rs553442918													chr6	31241181	31241182	rs6900444
				chr4	47819051	47819052	rs558707201													chr5	39205863	39205864	rs192503887
				chr12	33041368	33041369	rs181130658													chr19	8584719	8584720	rs543279565
				chr3	66498510	66498511	rs9860036													chr1	89735039	89735040	rs538631215
				chr3	42062547	42062548	rs528218725													chr5	169081541	169081542	rs542631592
				chr4	75977501	75977502	rs530294137													chr1	112019546	112019547	rs116446242
				chr7	31924592	31924593	rs529612687													chr6	25008523	25008524	rs143827162
				chr6	139605813	139605814	rs529386608													chr7	104581361	104581362	rs533325402
				chr16	46795143	46795144	rs555821311													chr11	35165636	35165637	rs571303964
				chr8	98788872	98788873	rs538126326													chr6	24995498	24995499	rs551481506
				chr12	19309907	19309908	rs1567946													chr11	58342019	58342020	rs140534560
				chr4	141935039	141935040	rs75572385													chr14	91838444	91838445	rs553999242
				chr5	41444134	41444135	rs551204663													chr1	45140575	45140576	rs139934200
				chr1	100128921	100128922	rs184765242													chr19	36401532	36401533	rs192179694
				chr6	4359148	4359149	rs74986532													chr6	27861763	27861764	rs537434845
				chr10	116370020	116370021	rs17092147													chr5	39194550	39194551	rs77145386
				chr10	33579994	33579995	rs146343236													chr19	50015383	50015384	rs145268296
				chr4	141913870	141913871	rs80171131													chr2	175548020	175548021	rs143766055
				chr4	140682102	140682103	rs527668305													chr4	154573545	154573546	rs554887303
				chr5	66304841	66304842	rs530043422													chr7	104583398	104583399	rs571378999
				chr9	71355263	71355264	rs558337868													chr13	46751954	46751955	rs145401595
				chr6	53537544	53537545	rs571957813													chr1	89734612	89734613	rs532588001
				chr1	6732564	6732565	rs567113146													chr6	30460782	30460783	rs189682683
				chr15	92398082	92398083	rs147967299													chr5	40410362	40410363	rs139185920
				chr16	58063209	58063210	rs548966545													chr21	46333203	46333204	rs553390345
				chr9	101725621	101725622	rs546726544													chr11	4414047	4414048	rs577400147
				chr10	17659199	17659200	rs567827945													chr19	54882262	54882263	rs144907037
				chr3	69936462	69936463	rs561693820													chr10	129845923	129845924	rs41282856
				chr20	632051	632052	rs181533736													chr21	46972962	46972963	rs537213694
				chr18	25689424	25689425	rs554030091													chr13	46735843	46735844	rs184305762
				chr18	32654474	32654475	rs542021498													chr9	117132846	117132847	rs113011777
				chr3	14272708	14272709	rs77256849													chr1	15740346	15740347	rs561078904
				chr22	26156314	26156315	rs554158002													chr12	105034746	105034747	rs76714130
				chr7	35294912	35294913	rs79917917													chr15	94777801	94777802	rs578207565
				chr19	41946018	41946019	rs570081415													chr12	105024534	105024535	rs185177919
				chr8	102066228	102066229	rs572931020													chr3	13458586	13458587	rs187983980
				chr3	192392992	192392993	rs543535235													chr10	129848897	129848898	rs527416755
				chr10	33582987	33582988	rs533616725													chr11	104913994	104913995	rs181358366
				chr3	32151805	32151806	rs535724446													chr10	129858741	129858742	rs143106865
				chr8	97304824	97304825	rs190787152													chr10	129846915	129846916	rs115762819
				chr7	158891741	158891742	rs73169248													chr21	46341305	46341306	rs539740039
				chr4	47828828	47828829	rs551411268													chr5	39196825	39196826	rs547863631
				chr3	38766071	38766072	rs555697633													chr6	30653191	30653192	rs533160909
				chr18	34111214	34111215	rs12456798													chr1	44441476	44441477	rs534276173
				chr17	66509154	66509155	rs117103685													chr21	15854913	15854914	rs183578370
				chr8	52558082	52558083	rs540335944													chr1	175159573	175159574	rs552065290
				chr3	53915449	53915450	rs186461523													chr19	35660027	35660028	rs563963767
				chr2	179708197	179708198	rs551123620													chr5	39220302	39220303	rs573850249
				chr3	179372453	179372454	rs542371766													chr21	46902720	46902721	rs201476017
				chr6	24668422	24668423	rs17249505													chr19	8582510	8582511	rs566564160
				chr13	42276075	42276076	rs77013713													chr9	134141601	134141602	rs12001116
				chr14	33290006	33290007	rs75226301													chr14	91856078	91856079	rs550257455
				chr14	55135725	55135726	rs561900778													chr3	32451523	32451524	rs185041662
				chr13	29579100	29579101	rs541986821													chr3	13462374	13462375	rs190436774
				chr2	26462705	26462706	rs549034087													chr14	91846679	91846680	rs8015982
				chr10	121425767	121425768	rs75603439													chr21	46301642	46301643	rs184642030
				chr10	97047179	97047180	rs12260825													chr5	39216375	39216376	rs533724886
				chr10	112499229	112499230	rs555251679													chr11	104916552	104916553	rs149747906
				chr5	115421407	115421408	rs78995130													chr3	14468833	14468834	rs181400746
				chr14	34506986	34506987	rs575309229													chr4	154449962	154449963	rs576447263
				chr6	129205391	129205392	rs553741403													chr5	96217728	96217729	rs142672595
				chr6	13013594	13013595	rs528687883													chr4	100777367	100777368	rs547980886
				chr13	42363416	42363417	rs182983690													chr19	36396033	36396034	rs8110231
				chr5	16494921	16494922	rs564303206													chr17	26874374	26874375	rs139354163
				chr10	121033290	121033291	rs116470597													chr2	175477023	175477024	rs546547084
				chr14	55092817	55092818	rs530838388													chr2	175439213	175439214	rs146524606
				chr15	71792695	71792696	rs146029622													chr4	8230147	8230148	rs147408044
				chr6	118871937	118871938	rs574654193													chr15	94773266	94773267	rs147241800
				chr17	13972645	13972646	rs182969556													chr11	5710452	5710453	rs547041246
				chr14	55039549	55039550	rs144196266													chr12	104939194	104939195	rs561885651
				chr18	33906551	33906552	rs190139465													chr19	8387394	8387395	rs543455597
				chr3	66139908	66139909	rs574299806													chr12	105031565	105031566	rs193112553
				chr14	55184607	55184608	rs561041921													chr3	14461135	14461136	rs527516001
				chr10	112500487	112500488	rs571854897													chr12	105073319	105073320	rs139670914
				chr8	17497896	17497897	rs562707749													chr11	71752205	71752206	rs572848283
				chr19	55666405	55666406	rs571991495													chr6	32820187	32820188	rs188939246
				chr18	33918192	33918193	rs113879232													chr1	47078515	47078516	rs554429749
				chr7	123240322	123240323	rs7803691													chr5	169073672	169073673	rs184933327
				chr10	18788273	18788274	rs560308076													chr12	104991249	104991250	rs548693620
				chr7	107606971	107606972	rs544396193													chr4	8206938	8206939	rs148290171
				chr2	72921762	72921763	rs186470925													chr19	35492803	35492804	rs143372802
				chr6	141484626	141484627	rs113323333													chr10	97804086	97804087	rs531056792
				chr13	24145824	24145825	rs550757242													chr3	32450401	32450402	rs193196873
				chr4	47753332	47753333	rs555400741													chr21	42741066	42741067	rs550138750
				chr1	78471365	78471366	rs528122648													chr11	58343931	58343932	rs555328393
				chr2	84685888	84685889	rs1159790													chr19	42052991	42052992	rs529276147
				chr3	192237720	192237721	rs574847638													chr12	25208119	25208120	rs184135443
				chr19	8459133	8459134	rs540159386													chr1	202129894	202129895	rs3935295
				chr1	84971561	84971562	rs534669558													chr5	39201972	39201973	rs557234417
				chr2	179719748	179719749	rs547336266													chr6	30460022	30460023	rs569157732
				chr3	177010711	177010712	rs184628816													chr9	134149299	134149300	rs148522067
				chr9	101737437	101737438	rs143960187													chr15	34629781	34629782	rs564204634
				chr22	34234182	34234183	rs150277773													chr12	105080521	105080522	rs140513395
				chr13	24122789	24122790	rs571630715													chr19	41870663	41870664	rs189052807
				chr10	121432804	121432805	rs78006725													chr4	40233271	40233272	rs62303868
				chr6	4346787	4346788	rs73720408													chr19	15573702	15573703	rs184991250
				chr10	75407740	75407741	rs576968134													chr4	154404605	154404606	rs145070911
				chr18	8563520	8563521	rs182702139													chr11	72429808	72429809	rs34360064
				chr6	13423106	13423107	rs571443133													chr6	32812579	32812580	rs11756846
				chr10	112565356	112565357	rs148071537													chr20	56193916	56193917	rs551336009
				chr3	66462936	66462937	rs551995263													chr13	46895070	46895071	rs2182121
				chr1	145452215	145452216	rs587717746													chr19	42056448	42056449	rs553092282
				chr4	186617842	186617843	rs143143194													chr9	117144207	117144208	rs10982187
				chr3	38619971	38619972	rs191671019													chr12	104863515	104863516	rs578236663
				chr4	186647300	186647301	rs534550319													chr11	64625330	64625331	rs560225482
				chr12	106696111	106696112	rs572487257													chr7	43685715	43685716	rs576126562
				chr13	42197069	42197070	rs114265467													chr19	41806347	41806348	rs546332914
				chr20	33573947	33573948	rs368217364													chr12	104941342	104941343	rs7303821
				chr15	57937987	57937988	rs72745509													chr6	31164691	31164692	rs560049222
				chr6	139540649	139540650	rs140110113													chr11	67766500	67766501	rs10896286
				chr13	24081574	24081575	rs116784533													chr13	46774639	46774640	rs566312063
				chr3	100430237	100430238	rs192637703													chr1	112020596	112020597	rs201562996
				chr6	17280784	17280785	rs547277982													chr19	35504541	35504542	rs371486274
				chr3	66550755	66550756	rs1403625													chr20	35274627	35274628	rs183754723
				chr8	98826404	98826405	rs532346932													chr1	160635308	160635309	rs182363218
				chr1	120167836	120167837	rs193091513													chr2	65086928	65086929	rs548297241
				chr10	18787573	18787574	rs537082463													chr6	24912419	24912420	rs532743599
				chr8	1997529	1997530	rs534747685													chr9	134134764	134134765	rs352953
				chr5	175841783	175841784	rs116036363													chr19	8563846	8563847	rs553761550
				chr7	562086	562087	rs564255079													chr16	21660654	21660655	rs539357811
				chr10	112482495	112482496	rs114592278													chr3	52252768	52252769	rs563697245
				chr4	174494174	174494175	rs544596553													chr21	46328272	46328273	rs113775753
				chr15	92482292	92482293	rs537632905													chr7	43691368	43691369	rs149527481
				chr2	174054992	174054993	rs545529264													chr20	56204863	56204864	rs112106726
				chr5	16493501	16493502	rs565467126													chr12	105076925	105076926	rs73388201
				chr10	92744062	92744063	rs545261747													chr12	105023586	105023587	rs577146648
				chr3	192287735	192287736	rs574023666													chr3	32525609	32525610	rs183659663
				chr1	237397803	237397804	rs188875479													chr17	80196897	80196898	rs376313745
				chr4	186594060	186594061	rs193242249													chr11	5712797	5712798	rs541720057
				chr10	112480896	112480897	rs540440880													chr7	144510158	144510159	rs147430493
				chr4	159689568	159689569	rs577905524													chr1	45187518	45187519	rs182294945
				chr6	17915645	17915646	rs183962561													chr2	175454855	175454856	rs562836728
				chr4	169424428	169424429	rs548982552													chr16	21638705	21638706	rs535383367
				chr4	100586339	100586340	rs548424174													chr12	104944442	104944443	rs544530998
				chr2	15780384	15780385	rs569203486													chr3	32452195	32452196	rs3853718
				chr4	186617841	186617842	rs539534448													chr7	43625010	43625011	rs531578798
				chr3	124779946	124779947	rs78213076													chr19	35490033	35490034	rs115990160
				chr2	64881756	64881757	rs150297340													chr9	117125835	117125836	rs141945521
				chr2	11007778	11007779	rs115205098													chr19	8565730	8565731	rs56727053
				chr3	138102482	138102483	rs569763131													chr5	96215570	96215571	rs565149554
				chr18	8608645	8608646	rs554647162													chr16	66595244	66595245	rs559380021
				chr2	3524200	3524201	rs571428588													chr9	100880103	100880104	rs149533245
				chr16	29271180	29271181	rs576113680													chr14	91817185	91817186	rs182547983
				chr8	124657368	124657369	rs571772254													chr6	25035914	25035915	rs142175141
				chr17	10601825	10601826	rs2520168													chr1	89776916	89776917	rs370643012
				chr5	41450728	41450729	rs190634215													chr14	91839024	91839025	rs555099508
				chr5	66310350	66310351	rs149083385													chr1	15745224	15745225	rs183735321
				chr7	158888702	158888703	rs137923836													chr7	104626952	104626953	rs569126815
				chr4	75891734	75891735	rs75598486													chr6	24937540	24937541	rs145320857
				chr17	77019214	77019215	rs539692397													chr21	46955879	46955880	rs189383130
				chr5	78783006	78783007	rs553188648													chr1	151133228	151133229	rs587770594
				chr6	4359456	4359457	rs186779533													chr6	32937447	32937448	rs550609616
				chr3	192392916	192392917	rs187367037													chr5	39194643	39194644	rs183632002
				chr10	116389031	116389032	rs565012141													chr7	36718342	36718343	rs559694974
				chr15	71790625	71790626	rs564816545													chr11	104913957	104913958	rs539688565
				chr3	4868005	4868006	rs374790404													chr1	15743662	15743663	rs573466578
				chr1	85355445	85355446	rs550462398													chr19	41871835	41871836	rs536171448
				chr6	140366594	140366595	rs544759722													chr12	1905274	1905275	rs115529798
				chr18	33890513	33890514	rs139604416													chr20	35258841	35258842	rs186271750
				chr4	174437341	174437342	rs531543187													chr22	38039087	38039088	rs564087668
				chr2	33706447	33706448	rs567397138													chr19	8633178	8633179	rs529213453
				chr13	42317613	42317614	rs566467220													chr19	15574667	15574668	rs570294125
				chr13	42188722	42188723	rs538495443													chr4	185337928	185337929	rs180892301
				chr4	47750014	47750015	rs528712227													chr1	45187344	45187345	rs576072853
				chr22	36008080	36008081	rs182361161													chr12	105050671	105050672	rs1344675
				chr15	72519857	72519858	rs8192362													chr12	105050966	105050967	rs1344677
				chr1	151116278	151116279	rs6674970													chr12	105050946	105050947	rs1344676
				chr13	23865021	23865022	rs9550950													chr7	128048150	128048151	rs564117256
				chr3	38623961	38623962	rs557833794													chr9	100872056	100872057	rs547689017
				chr1	74896349	74896350	rs536104279													chr5	40410123	40410124	rs114690014
				chr10	61947943	61947944	rs143654869													chr11	104905315	104905316	rs536909
				chr8	9002550	9002551	rs183551077													chr9	117159821	117159822	rs531556632
				chr10	116405510	116405511	rs2483527													chr6	31549662	31549663	rs565596357
				chr13	43701597	43701598	rs559402893													chr5	39219610	39219611	rs568900638
				chr14	24599871	24599872	rs8015168													chr9	77761359	77761360	rs527240742
				chr5	16465882	16465883	rs182737359													chr3	32438995	32438996	rs139429086
				chr1	6761701	6761702	rs3761925													chr20	43600337	43600338	rs138619903
				chr6	16243166	16243167	rs573443521													chr15	57593449	57593450	rs547015066
				chr6	129212116	129212117	rs563351058													chr6	30459634	30459635	rs187455027
				chr13	24083392	24083393	rs563409194													chr19	42082145	42082146	rs549759244
				chr5	170923025	170923026	rs180942319													chr5	169064556	169064557	rs193223039
				chr6	129602775	129602776	rs183420663													chr4	8202571	8202572	rs564812332
				chr12	21795166	21795167	rs548202044													chr5	40841579	40841580	rs148145334
				chr12	22093976	22093977	rs186427005													chr15	45015533	45015534	rs558987657
				chr2	207309846	207309847	rs563933471													chr6	31320580	31320581	rs563052401
				chr4	124813870	124813871	rs542662048													chr2	175460726	175460727	rs115162640
				chr1	156645921	156645922	rs193220611													chr14	50511647	50511648	rs181110020
				chr10	88443585	88443586	rs148532461													chr14	91872977	91872978	rs55950330
				chr3	52231880	52231881	rs566938690													chr19	8561953	8561954	rs370031475
				chr3	178436766	178436767	rs548470602													chr19	8639632	8639633	rs145768921
				chr6	123840140	123840141	rs535685749													chr17	80196491	80196492	rs565306641
				chr15	83472987	83472988	rs182625652													chr6	108143501	108143502	rs545014554
				chr3	69773695	69773696	rs73838657													chr22	38035539	38035540	rs554486362
				chr2	88384917	88384918	rs114967722													chr12	104964906	104964907	rs57895815
				chr4	124814704	124814705	rs114245150													chr11	5705014	5705015	rs554118431
				chr3	66491475	66491476	rs142264087													chr6	30459471	30459472	rs576733928
				chr3	4869197	4869198	rs78436013													chr12	105038095	105038096	rs576846372
				chr19	33156698	33156699	rs527569183													chr5	43017317	43017318	rs376961241
				chr7	151370952	151370953	rs574896388													chr11	64640958	64640959	rs183060445
				chr3	69132355	69132356	rs531582674													chr3	32455290	32455291	rs184220935
				chr10	124007363	124007364	rs556198507													chr6	32813420	32813421	rs74897484
				chr22	47128124	47128125	rs538584812													chr6	26474781	26474782	rs555366902
				chr4	23875949	23875950	rs58535886													chr9	92111104	92111105	rs13298567
				chr10	77056152	77056153	rs537787001													chr14	91784896	91784897	rs565008927
				chr5	66186944	66186945	rs563563031													chr3	38191508	38191509	rs146903178
				chr18	71819924	71819925	rs562950493													chr4	185328308	185328309	rs185428968
				chr15	89011517	89011518	rs151022118													chr4	185341390	185341391	rs571249723
				chr2	40603555	40603556	rs186691651													chr19	8566130	8566131	rs529797466
				chr14	55038053	55038054	rs17127629													chr6	25007573	25007574	rs571835967
				chr16	46795996	46795997	rs577842109													chr15	40594254	40594255	rs199730460
				chr13	23756409	23756410	rs191073179													chr14	91875889	91875890	rs182888716
				chr1	201349931	201349932	rs371804363													chr19	54876738	54876739	rs370501088
				chr2	175352057	175352058	rs4972668													chr3	32461560	32461561	rs543438280
				chr5	167376677	167376678	rs574194292													chr10	135072625	135072626	rs138781490
				chr5	113391190	113391191	rs551444327													chr3	32509570	32509571	rs566407273
				chr10	21181665	21181666	rs571776908													chr9	117134869	117134870	rs567778546
				chr1	178311408	178311409	rs535947774													chr6	31583362	31583363	rs200805943
				chr10	3138118	3138119	rs149583874													chr19	54878032	54878033	rs528715410
				chr3	66163475	66163476	rs138739720													chr10	135089982	135089983	rs561858751
				chr4	75942613	75942614	rs184344049													chr6	31321428	31321429	rs2596499
				chr2	40659689	40659690	rs182790020													chr3	52271548	52271549	rs559510495
				chr8	97274157	97274158	rs554623702													chr9	117144003	117144004	rs139853823
				chr20	5986316	5986317	rs370990678													chr6	31323944	31323945	rs2596493
				chr6	13487685	13487686	rs564848591													chr6	31322703	31322704	rs2596497
				chr10	88467796	88467797	rs73344198													chr6	31322781	31322782	rs2596496
				chr8	97208001	97208002	rs553599935													chr6	31323415	31323416	rs2596495
				chr9	101704835	101704836	rs545847296													chr6	31323837	31323838	rs2596494
				chr4	114367646	114367647	rs192942974													chr6	32813940	32813941	rs181728852
				chr22	35993402	35993403	rs183185372													chr9	35113045	35113046	rs557159844
				chr22	38847234	38847235	rs537337148													chr1	47044809	47044810	rs78834479
				chr2	179729996	179729997	rs529662776													chr6	74162713	74162714	rs572542029
				chr8	25905384	25905385	rs553693906													chr5	39256320	39256321	rs536545298
				chr4	186612998	186612999	rs190261846													chr16	66599008	66599009	rs180898702
				chr7	123196015	123196016	rs577328823													chr6	27839477	27839478	rs571452204
				chr18	8625259	8625260	rs76181173													chr6	32163281	32163282	rs577160458
				chr3	192366916	192366917	rs547875326													chr2	175481340	175481341	rs141530903
				chr7	35297931	35297932	rs12538541													chr3	13461701	13461702	rs548977981
				chr12	19336732	19336733	rs186983711													chr3	32471216	32471217	rs575504870
				chr2	40680015	40680016	rs571986674													chr15	44976058	44976059	rs187830690
				chr11	45872488	45872489	rs529958544													chr9	134148479	134148480	rs577586096
				chr16	47006993	47006994	rs550462935													chr10	135073378	135073379	rs528566800
				chr3	178172668	178172669	rs530281728													chr6	27106022	27106023	rs537466067
				chr4	142074200	142074201	rs551271822													chr1	45187365	45187366	rs149147636
				chr8	124464655	124464656	rs140855797													chr10	129857360	129857361	rs572279879
				chr7	107114572	107114573	rs188712129													chr6	31172932	31172933	rs529134743
				chr4	141962551	141962552	rs550893006													chr6	30457545	30457546	rs556935597
				chr18	33914198	33914199	rs56384902													chr7	73639836	73639837	rs541624135
				chr8	41523279	41523280	rs191638139													chr19	42082325	42082326	rs7257657
				chr10	61898855	61898856	rs547858095													chr12	105113236	105113237	rs537217952
				chr1	237419908	237419909	rs140382468													chr12	104883878	104883879	rs78214827
				chr5	80539753	80539754	rs561595603													chr3	14445673	14445674	rs578245364
				chr14	55200863	55200864	rs528346845													chr20	33865902	33865903	rs533740213
				chr5	16451143	16451144	rs370097549													chr4	154444851	154444852	rs542086849
				chr7	158889484	158889485	rs75958105													chr9	77763542	77763543	rs572656515
				chr6	13038641	13038642	rs148768809													chr5	39199787	39199788	rs559865265
				chr13	24086506	24086507	rs74447573													chr1	168505122	168505123	rs574197168
				chr12	117480555	117480556	rs185199343													chr14	91842948	91842949	rs574410071
				chr5	16461638	16461639	rs148303705													chr3	32450526	32450527	rs187877911
				chr4	114594945	114594946	rs138413049													chr6	30462596	30462597	rs540018126
				chr3	66529728	66529729	rs568635906													chr6	24951650	24951651	rs571909402
				chr12	106735733	106735734	rs530705857													chr18	2639682	2639683	rs16943581
				chr2	237170081	237170082	rs551794545													chr11	73684293	73684294	rs11602906
				chr6	17933183	17933184	rs78464413													chr3	14445797	14445798	rs551513075
				chr1	145454139	145454140	rs587706030													chr21	46327245	46327246	rs537597530
				chr15	100011407	100011408	rs8024609													chr11	58341781	58341782	rs551726949
				chr13	76005453	76005454	rs537698970													chr6	24949037	24949038	rs191535229
				chr10	116317973	116317974	rs2483545													chr6	24949075	24949076	rs183552336
				chr13	76387925	76387926	rs573053539													chr11	3860429	3860430	rs575237589
				chr8	97284308	97284309	rs558881582													chr19	41807871	41807872	rs539269273
				chr7	151391468	151391469	rs551755901													chr7	144510381	144510382	rs73464333
				chr4	23842026	23842027	rs373926931													chr17	26876133	26876134	rs568559850
				chr1	100128931	100128932	rs562791205													chr1	15752313	15752314	rs550311278
				chr17	21188080	21188081	rs535063710													chr19	36393770	36393771	rs549266930
				chr5	175121901	175121902	rs552271676													chr21	46314503	46314504	rs547403681
				chr3	66558131	66558132	rs539168955													chr1	15739349	15739350	rs742363
				chr4	186671560	186671561	rs192487859													chr5	39209364	39209365	rs542793437
				chr5	80547792	80547793	rs377587863													chr19	41933685	41933686	rs566412227
				chr16	58097599	58097600	rs12926803													chr19	42054980	42054981	rs151264097
				chr14	55161633	55161634	rs556246219													chr3	38194913	38194914	rs527979075
				chr10	116411270	116411271	rs11196833													chr14	91818725	91818726	rs527463292
				chr4	174445686	174445687	rs558794027													chr19	35662739	35662740	rs536577336
				chr11	44751052	44751053	rs182835336													chr10	129860053	129860054	rs185164437
				chr9	35102440	35102441	rs191752696													chr11	67806942	67806943	rs191241622
				chr3	66483425	66483426	rs570278582													chr19	36402336	36402337	rs184460942
				chr3	178381150	178381151	rs538063973													chr4	185370977	185370978	rs567032854
				chr8	10203604	10203605	rs558279097													chr19	35646581	35646582	rs569369878
				chr3	42133929	42133930	rs13081417													chr6	25008635	25008636	rs12110508
				chr10	33580385	33580386	rs190016481													chr4	8204409	8204410	rs551110323
				chr3	158290624	158290625	rs545745049													chr19	42052341	42052342	rs531117724
				chr6	3909549	3909550	rs553591287													chr5	39175020	39175021	rs142133011
				chr9	71597548	71597549	rs151242275													chr3	14450913	14450914	rs140669932
				chr14	33075509	33075510	rs1956219													chr11	104915030	104915031	rs187474278
				chr13	76043748	76043749	rs544346244													chr14	91789496	91789497	rs546966866
				chr3	192394357	192394358	rs138905818													chr20	43625634	43625635	rs553185176
				chr6	30732614	30732615	rs536027983													chr1	112014193	112014194	rs536733914
				chr1	85666679	85666680	rs568718901													chr21	46337982	46337983	rs191564817
				chr10	3955816	3955817	rs141713236													chr14	50439067	50439068	rs3861490
				chr2	40621255	40621256	rs34364604													chr19	54890915	54890916	rs540167328
				chr15	98435113	98435114	rs551278499													chr6	31704970	31704971	rs527333543
				chr19	48612022	48612023	rs527665841													chr13	46698897	46698898	rs145521861
				chr8	28567510	28567511	rs568631150													chr2	152144369	152144370	rs74883997
				chr18	25705465	25705466	rs544823139													chr3	13457897	13457898	rs527701724
				chr10	121100901	121100902	rs187943182													chr5	39256477	39256478	rs558589023
				chr5	79091583	79091584	rs557396983													chr19	54874975	54874976	rs193094451
				chr8	125551407	125551408	rs368135521													chr5	39180770	39180771	rs569675925
				chr6	123957725	123957726	rs565356343													chr11	5704951	5704952	rs192615309
				chr18	32632121	32632122	rs143166481													chr7	44089979	44089980	rs527949920
				chr8	124428782	124428783	rs376439401													chr6	31237713	31237714	rs565544187
				chr12	58664423	58664424	rs551379481													chr1	160516306	160516307	rs546830038
				chr1	64057213	64057214	rs528453256													chr7	128044011	128044012	rs537526475
				chr7	149439230	149439231	rs561732572													chr5	39192647	39192648	rs548094101
				chr8	2023104	2023105	rs140912504													chr19	42082237	42082238	rs376559562
				chr10	92673665	92673666	rs532695807													chr10	129859428	129859429	rs528818756
				chr7	27702675	27702676	rs6968631													chr10	135077376	135077377	rs146302090
				chr11	85354395	85354396	rs557968767													chr6	31327067	31327068	rs540402126
				chr3	192391219	192391220	rs571658829													chr19	54886158	54886159	rs372578307
				chr5	175114040	175114041	rs150855106													chr18	2906101	2906102	rs535168237
				chr7	107586278	107586279	rs567201429													chr6	26402918	26402919	rs184463625
				chr4	23860813	23860814	rs12640088													chr12	104888115	104888116	rs140719968
				chr16	83935280	83935281	rs191655072													chr3	52281045	52281046	rs150283611
				chr3	138114815	138114816	rs573863607													chr11	35163308	35163309	rs191717371
				chr13	32698890	32698891	rs538054797													chr19	8606747	8606748	rs544205106
				chr2	237170524	237170525	rs547315366													chr19	8564529	8564530	rs527760943
				chr3	69804283	69804284	rs149030013													chr20	56203095	56203096	rs189897679
				chr10	112534285	112534286	rs547579480													chr6	32164023	32164024	rs553717397
				chr16	83029733	83029734	rs533077978													chr3	52272040	52272041	rs568283336
				chr10	123879172	123879173	rs575955792													chr6	32634225	32634226	rs68033958
				chr4	75859805	75859806	rs547023766													chr19	8554581	8554582	rs557801662
				chr2	33824357	33824358	rs377753107													chr11	104904775	104904776	rs193166845
				chr1	219351336	219351337	rs553083968													chr11	35165524	35165525	rs539284737
				chr2	179728233	179728234	rs115122818													chr11	67767359	67767360	rs544866210
				chr15	92471520	92471521	rs74028376													chr12	105134990	105134991	rs190725423
				chr4	24069308	24069309	rs80087774													chr20	56205108	56205109	rs573183244
				chr12	22092429	22092430	rs559164890													chr19	35493736	35493737	rs369216307
				chr6	129211544	129211545	rs146430771													chr6	31168309	31168310	rs537969749
				chr9	134145413	134145414	rs140520923													chr14	91830132	91830133	rs531025352
				chr20	13773165	13773166	rs116667315													chr6	31325739	31325740	rs567271985
				chr7	31930087	31930088	rs149886527													chr19	8623310	8623311	rs542989797
				chr10	3133999	3134000	rs145428346													chr15	89181425	89181426	rs533913095
				chr18	34103092	34103093	rs148642776													chr6	32817773	32817774	rs2395269
				chr18	34027340	34027341	rs544828042													chr14	91863007	91863008	rs537071141
				chr7	90255343	90255344	rs118163629													chr6	24953526	24953527	rs408655
				chr4	8326241	8326242	rs186167891													chr12	104888299	104888300	rs554395511
				chr6	129455625	129455626	rs550688009													chr7	73637680	73637681	rs539541558
				chr1	236910985	236910986	rs142943120													chr21	15855236	15855237	rs554074660
				chr18	34041840	34041841	rs568401854													chr12	25207111	25207112	rs536839673
				chr15	89006759	89006760	rs142780935													chr6	30478308	30478309	rs374449482
				chr4	23930582	23930583	rs541220619													chr11	64642899	64642900	rs186717334
				chr10	23388903	23388904	rs186265150													chr6	146864635	146864636	rs183080572
				chr2	179708855	179708856	rs115484669													chr6	31466054	31466055	rs191912046
				chr15	100018428	100018429	rs558334108													chr19	54887825	54887826	rs144950631
				chr13	43702043	43702044	rs557499947													chr12	104893618	104893619	rs115885373
				chr10	116241297	116241298	rs183643637													chr3	32432520	32432521	rs74281419
				chr13	76377957	76377958	rs9593128													chr10	129864561	129864562	rs113451945
				chr10	121425036	121425037	rs370738311													chr12	47610713	47610714	rs548598700
				chr10	3112745	3112746	rs144857314													chr20	56196169	56196170	rs4811891
				chr8	1995436	1995437	rs531067522													chr20	56194731	56194732	rs4811890
				chr13	29580412	29580413	rs137912288													chr1	200990616	200990617	rs114156979
				chr16	21964712	21964713	rs201397873													chr6	30461084	30461085	rs1059655
				chr3	67706154	67706155	rs138022314													chr9	92109669	92109670	rs558149550
				chr7	90256701	90256702	rs551179023													chr19	41806806	41806807	rs561840719
				chr18	33999197	33999198	rs545485204													chr7	128046255	128046256	rs571143742
				chr9	100292058	100292059	rs550811380													chr6	31166719	31166720	rs148808718
				chr1	237300396	237300397	rs577131955													chr7	104625433	104625434	rs545878135
				chr3	81793689	81793690	rs563618791													chr14	50470625	50470626	rs550348048
				chr22	34173704	34173705	rs2283947													chr21	46334045	46334046	rs569292570
				chr11	22214777	22214778	rs114897158													chr11	64620859	64620860	rs71579901
				chr16	82735589	82735590	rs184521923													chr15	45011240	45011241	rs537997921
				chr14	96005679	96005680	rs143861510													chr3	32432480	32432481	rs191928243
				chr2	207320029	207320030	rs148001567													chr4	174256655	174256656	rs140042562
				chr13	43633648	43633649	rs146001480													chr6	31236861	31236862	rs1049724
				chr6	118879781	118879782	rs73526175													chr3	14451063	14451064	rs145489132
				chr12	19338014	19338015	rs539417217													chr8	37758173	37758174	rs535962317
				chr2	179888059	179888060	rs536298504													chr19	35488437	35488438	rs116932368
				chr7	96746796	96746797	rs186750644													chr12	105048140	105048141	rs189030198
				chr12	21803443	21803444	rs371657551													chr14	91835384	91835385	rs137982822
				chr3	142682624	142682625	rs550995632													chr6	32818488	32818489	rs569509737
				chr5	16535897	16535898	rs113288559													chr21	46898583	46898584	rs113818326
				chr2	64077303	64077304	rs572470160													chr14	91880923	91880924	rs192322917
				chr5	41455038	41455039	rs528598755													chr1	202128452	202128453	rs139480693
				chr4	95419518	95419519	rs2438142													chr1	45196724	45196725	rs563936942
				chr2	11598920	11598921	rs147551881													chr3	32439918	32439919	rs544935408
				chr10	116473176	116473177	rs564863709													chr19	54892212	54892213	rs8104273
				chr9	140446170	140446171	rs577319040													chr5	169075457	169075458	rs546404687
				chr6	13398173	13398174	rs182809474													chr11	72423817	72423818	rs149638467
				chr3	72937455	72937456	rs566749857													chr13	46700580	46700581	rs553804385
				chr4	186061163	186061164	rs540797121													chr14	91829646	91829647	rs542004333
				chr3	66271846	66271847	rs542124083													chr3	32442211	32442212	rs185392487
				chr10	62337757	62337758	rs188188397													chr4	8229217	8229218	rs1281146
				chr3	69937072	69937073	rs536038992													chr14	91855130	91855131	rs139843180
				chr3	66443569	66443570	rs192725001													chr19	8626122	8626123	rs548979611
				chr5	175110793	175110794	rs368209912													chr19	41863969	41863970	rs114133150
				chr4	114606239	114606240	rs185216300													chr14	50439596	50439597	rs75491862
				chr6	123768111	123768112	rs565337129													chr20	43612902	43612903	rs554105098
				chr20	32026949	32026950	rs554504263													chr15	100107123	100107124	rs573031826
				chr4	186049582	186049583	rs541383683													chr2	175455768	175455769	rs78673310
				chr12	32976698	32976699	rs529999270													chr19	35645578	35645579	rs541459666
				chr5	41511086	41511087	rs59814375													chr4	40207894	40207895	rs578209959
				chr13	29528300	29528301	rs537513486													chr9	134137851	134137852	rs569214808
				chr1	154244834	154244835	rs116039332													chr2	175496951	175496952	rs571527739
				chr3	42096907	42096908	rs188430874													chr14	91861227	91861228	rs537266695
				chr6	123841887	123841888	rs573606045													chr3	14452185	14452186	rs573505327
				chr1	237234753	237234754	rs183388331													chr13	46738759	46738760	rs544597206
				chr17	76975772	76975773	rs537221643													chr18	2638249	2638250	rs540748347
				chr1	237205621	237205622	rs138019171													chr1	175158327	175158328	rs140609844
				chr9	100282934	100282935	rs542755151													chr6	27870137	27870138	rs184067151
				chr14	55203874	55203875	rs189199163													chr2	175433974	175433975	rs559910203
				chr18	19762514	19762515	rs182048061													chr11	104912773	104912774	rs189288573
				chr10	18795054	18795055	rs4747348													chr11	72428524	72428525	rs75210226
				chr4	114610219	114610220	rs577156826													chr11	64639854	64639855	rs150018884
				chr3	156824207	156824208	rs183996976													chr20	35274891	35274892	rs148177010
				chr9	92222482	92222483	rs141119679													chr6	24949830	24949831	rs548493837
				chr9	134204883	134204884	rs554712399													chr19	41808369	41808370	rs562368789
				chr4	140657005	140657006	rs377673486													chr19	54883818	54883819	rs184141450
				chr10	61898790	61898791	rs543423539													chr3	32453323	32453324	rs527767266
				chr13	32692137	32692138	rs531758214													chr19	54868304	54868305	rs572194865
				chr18	33951943	33951944	rs550385039													chr19	35501609	35501610	rs574839934
				chr4	8286282	8286283	rs550801111													chr19	54876338	54876339	rs374166040
				chr5	80537614	80537615	rs546211382													chr11	104905708	104905709	rs7925706
				chr1	100140627	100140628	rs538333788													chr19	15573444	15573445	rs535081906
				chr2	179888439	179888440	rs371266404													chr4	185335580	185335581	rs371933608
				chr10	123885198	123885199	rs10887088													chr10	129862045	129862046	rs535729101
				chr4	47788425	47788426	rs112384561													chr9	134140410	134140411	rs564049528
				chr4	114469073	114469074	rs529643034													chr19	8564171	8564172	rs116858681
				chr1	232694741	232694742	rs185566470													chr4	8201826	8201827	rs373829689
				chr2	40677967	40677968	rs187830552													chr12	105074549	105074550	rs552980776
				chr18	33953132	33953133	rs541039478													chr11	104914268	104914269	rs1139549
				chr18	25689377	25689378	rs568371661													chr11	5706217	5706218	rs28381978
				chr9	128001097	128001098	rs542802064													chr3	38180000	38180001	rs539711652
				chr3	138100433	138100434	rs146226615													chr19	54876714	54876715	rs536161207
				chr2	128429589	128429590	rs575965200													chr18	2656802	2656803	rs538892891
				chr6	163149054	163149055	rs9347683													chr12	104940194	104940195	rs1795868
				chr1	237220423	237220424	rs138299346													chr12	104941496	104941497	rs1795869
				chr9	85881568	85881569	rs374123081													chr1	15745051	15745052	rs373000899
				chr14	32941833	32941834	rs551712134													chr4	8202680	8202681	rs115649794
				chr10	23728858	23728859	rs575894418													chr19	8643546	8643547	rs147692861
				chr5	53744062	53744063	rs10471389													chr3	32441557	32441558	rs12492557
				chr5	16541524	16541525	rs186476517													chr6	32164869	32164870	rs114888927
				chr2	33662489	33662490	rs114540185													chr9	77758635	77758636	rs7862075
				chr4	114532691	114532692	rs537005199													chr6	28890799	28890800	rs929042
				chr10	97045806	97045807	rs572981569													chr12	104965434	104965435	rs539251549
				chr2	40710653	40710654	rs570146756													chr15	40600853	40600854	rs570323720
				chr10	33565144	33565145	rs553977667													chr3	13454573	13454574	rs572221912
				chr4	169402835	169402836	rs537927638													chr9	117157272	117157273	rs146916826
				chr2	173984382	173984383	rs189587178													chr5	39156477	39156478	rs561621008
				chr5	80539860	80539861	rs532509222													chr4	174253638	174253639	rs531136671
				chr9	35071975	35071976	rs181215516													chr9	117149509	117149510	rs564304243
				chr1	219349741	219349742	rs181667773													chr14	91777277	91777278	rs555227319
				chr4	47768478	47768479	rs567991529													chr3	32439281	32439282	rs116025021
				chr15	35965891	35965892	rs566944794													chr5	39204058	39204059	rs77133781
				chr8	97279453	97279454	rs534484272													chr1	45187486	45187487	rs559323562
				chr14	55134597	55134598	rs375957477													chr21	42739622	42739623	rs545101294
				chr7	31927718	31927719	rs151123163													chr1	160652484	160652485	rs530222032
				chr13	76054179	76054180	rs9318348													chr14	91818539	91818540	rs374216789
				chr16	82660873	82660874	rs576912184													chr3	13462984	13462985	rs551079659
				chr7	43966229	43966230	rs528069867													chr5	39179060	39179061	rs78754868
				chr8	2023478	2023479	rs549112548													chr15	100108237	100108238	rs533314980
				chr20	56016567	56016568	rs545037856													chr11	64631501	64631502	rs7107394
				chr20	34286317	34286318	rs148257561													chr22	38039201	38039202	rs373853574
				chr8	105601450	105601451	rs113562756													chr4	185370672	185370673	rs565120487
				chr1	74933350	74933351	rs569999257													chr12	47601414	47601415	rs144402113
				chr4	114494371	114494372	rs543929405													chr12	104862426	104862427	rs144807983
				chr4	53588249	53588250	rs187685199													chr3	14478842	14478843	rs188829100
				chr3	69905197	69905198	rs558342303													chr19	36394180	36394181	rs191562743
				chr18	33932638	33932639	rs149890928													chr3	52281965	52281966	rs568033038
				chr12	117482115	117482116	rs138650391													chr9	134143649	134143650	rs12005574
				chr8	98812301	98812302	rs142872919													chr1	45187536	45187537	rs537204686
				chr3	122514992	122514993	rs544072364													chr15	55574804	55574805	rs535860530
				chr3	66541198	66541199	rs140425784													chr12	105134222	105134223	rs528337247
				chr4	186049118	186049119	rs116635869													chr6	6591960	6591961	rs190278441
				chr15	79043459	79043460	rs532049745													chr14	91870464	91870465	rs150594099
				chr3	66549837	66549838	rs555955461													chr11	3856008	3856009	rs566314821
				chr14	55175290	55175291	rs149839552													chr21	46352228	46352229	rs548583801
				chr18	33887962	33887963	rs142035405													chr2	65092369	65092370	rs112589746
				chr22	26139052	26139053	rs151073179													chr6	32822369	32822370	rs564965990
				chr12	68055614	68055615	rs148680671													chr20	43605431	43605432	rs565043987
				chr10	121096761	121096762	rs144609356													chr7	142247069	142247070	rs191873805
				chr3	38579704	38579705	rs576365874													chr11	104839134	104839135	rs568014807
				chr5	175027988	175027989	rs542700396													chr12	105135135	105135136	rs529252514
				chr3	192313566	192313567	rs531831024													chr14	91845784	91845785	rs531053607
				chr6	123842227	123842228	rs529311068													chr6	32822475	32822476	rs557274801
				chr10	3133727	3133728	rs186848935													chr6	24953429	24953430	rs551020732
				chr13	76357805	76357806	rs553834082													chr19	8559259	8559260	rs549761190
				chr4	169424022	169424023	rs532867512													chr21	46343624	46343625	rs536271562
				chr11	130345189	130345190	rs571980229													chr11	104839355	104839356	rs569135175
				chr2	173938201	173938202	rs531385834													chr10	135074103	135074104	rs565425597
				chr10	88446810	88446811	rs113445294													chr5	169075164	169075165	rs557879538
				chr2	33702629	33702630	rs573965821													chr11	58292897	58292898	rs533687385
				chr14	74318611	74318612	rs17092810													chr9	77756167	77756168	rs148455988
				chr1	6658314	6658315	rs567809172													chr14	91791843	91791844	rs558566290
				chr6	123776354	123776355	rs555201865													chr1	160510001	160510002	rs577467055
				chr13	34295914	34295915	rs76248579													chr19	8633772	8633773	rs528367088
				chr16	82746919	82746920	rs376430140													chr19	36395336	36395337	rs543624561
				chr9	71614244	71614245	rs190960130													chr19	41850756	41850757	rs202057576
				chr10	123947493	123947494	rs534215710													chr1	89738390	89738391	rs561756264
				chr1	62530331	62530332	rs534350805													chr12	47609729	47609730	rs73295522
				chr15	92508093	92508094	rs112193938													chr6	24931237	24931238	rs547510320
				chr3	158292194	158292195	rs138570050													chr3	13460277	13460278	rs557845355
				chr4	141864494	141864495	rs368342455													chr1	36277753	36277754	rs561382580
				chr18	34111697	34111698	rs150510136													chr9	77720269	77720270	rs569992972
				chr2	88377273	88377274	rs542230981													chr11	3859738	3859739	rs541712812
				chr4	174455999	174456000	rs183314610													chr18	2656940	2656941	rs572877979
				chr3	42084095	42084096	rs546294208													chr9	77723813	77723814	rs546262889
				chr2	40642508	40642509	rs547241793													chr7	128045041	128045042	rs565315388
				chr2	64104181	64104182	rs562147641													chr17	26874362	26874363	rs572109137
				chr2	40349673	40349674	rs542629617													chr17	80194125	80194126	rs375054615
				chr5	16566962	16566963	rs533209365													chr1	15744956	15744957	rs546987156
				chr5	167596201	167596202	rs547999772													chr9	92098147	92098148	rs376000615
				chr14	55038092	55038093	rs543303433													chr8	141609227	141609228	rs185198325
				chr2	40429212	40429213	rs570428419													chr19	42055266	42055267	rs565513536
				chr12	32974351	32974352	rs199583774													chr5	39164659	39164660	rs568446214
				chr19	35629013	35629014	rs56168231													chr7	43623589	43623590	rs10240363
				chr1	237258833	237258834	rs186388341													chr12	104918828	104918829	rs567835169
				chr2	40380253	40380254	rs390579													chr19	8631918	8631919	rs540834115
				chr3	156825736	156825737	rs531159356													chr9	77765396	77765397	rs144362936
				chr22	34250425	34250426	rs139078291													chr4	185332579	185332580	rs566036187
				chr16	82768567	82768568	rs6565063													chr22	38038394	38038395	rs541516834
				chr10	116239095	116239096	rs73353705													chr11	104906181	104906182	rs560806044
				chr14	34417453	34417454	rs150903625													chr3	14447003	14447004	rs146336204
				chr10	23388712	23388713	rs564892529													chr17	29153057	29153058	rs55724095
				chr22	34172086	34172087	rs143352782													chr6	27862847	27862848	rs145181934
				chr3	66418084	66418085	rs546644573													chr10	135075258	135075259	rs575618739
				chr18	12287697	12287698	rs116390405													chr6	27105786	27105787	rs529518216
				chr1	202402092	202402093	rs113297202													chr3	32442008	32442009	rs147008213
				chr6	24404535	24404536	rs553895949													chr13	51491387	51491388	rs114214784
				chr3	178383567	178383568	rs149359950													chr5	169080081	169080082	rs544956143
				chr11	112836672	112836673	rs571805913													chr4	154387507	154387508	rs574469145
				chr3	69915673	69915674	rs79372705													chr1	15749123	15749124	rs573635212
				chr7	136631550	136631551	rs534430884													chr7	44087482	44087483	rs528215264
				chr4	113592834	113592835	rs557400591													chr9	117157721	117157722	rs76224547
				chr3	66168255	66168256	rs190617915													chr16	66586482	66586483	rs568776860
				chr6	30748801	30748802	rs145560205													chr6	32633933	32633934	rs114003122
				chr4	95470931	95470932	rs60924963													chr18	2658696	2658697	rs567445018
				chr4	114456462	114456463	rs567298083													chr6	32441395	32441396	rs7773030
				chr10	97050749	97050750	rs45527542													chr14	91855823	91855824	rs577149341
				chr10	51573051	51573052	rs544769827													chr19	36393960	36393961	rs538754128
				chr4	23846778	23846779	rs139455393													chr6	74160973	74160974	rs556868169
				chr9	134158768	134158769	rs547373930													chr6	27860362	27860363	rs527680842
				chr16	46766711	46766712	rs72816891													chr12	47609380	47609381	rs534059133
				chr4	8287868	8287869	rs548901346													chr3	32445018	32445019	rs573695196
				chr18	3214864	3214865	rs144740717													chr19	36232101	36232102	rs565456016
				chr7	44168232	44168233	rs113341034													chr17	80415717	80415718	rs151275240
				chr7	25165076	25165077	rs144845491													chr3	32439980	32439981	rs192289670
				chr1	245215069	245215070	rs563158199													chr17	80195933	80195934	rs114303346
				chr3	100429177	100429178	rs116217929													chr6	31549571	31549572	rs543043879
				chr2	170687232	170687233	rs182050250													chr10	135072535	135072536	rs146057124
				chr10	121429255	121429256	rs2240777													chr6	32633970	32633971	rs3830060
				chr4	169434001	169434002	rs546003537													chr12	104885862	104885863	rs6539155
				chr1	232707755	232707756	rs188019195													chr12	104854217	104854218	rs6539154
				chr14	74036215	74036216	rs56069624													chr12	104891535	104891536	rs6539156
				chr4	141854056	141854057	rs539609342													chr17	29140773	29140774	rs575459673
				chr3	105395606	105395607	rs538597747													chr12	105067011	105067012	rs571008135
				chr7	35296292	35296293	rs546305741													chr16	21659907	21659908	rs535450872
				chr5	41410309	41410310	rs77111542													chr7	144531477	144531478	rs577069481
				chr18	9105767	9105768	rs145138057													chr6	30646052	30646053	rs556700250
				chr8	17474948	17474949	rs2237827													chr3	32450623	32450624	rs565739945
				chr1	228557754	228557755	rs145597580													chr7	36763552	36763553	rs537981523
				chr1	201333359	201333360	rs552040241													chr4	185334643	185334644	rs567605062
				chr10	116404555	116404556	rs2497693													chr6	24954171	24954172	rs184412011
				chr8	125368301	125368302	rs17369758													chr7	38352829	38352830	rs543414196
				chr10	112502290	112502291	rs534841364													chr16	21656863	21656864	rs529798173
				chr10	72141012	72141013	rs567789222													chr13	46740810	46740811	rs148322204
				chr15	25111099	25111100	rs192340278													chr9	92137782	92137783	rs569861700
				chr13	43611253	43611254	rs536608660													chr21	46347987	46347988	rs542416033
				chr8	17470067	17470068	rs141577497													chr9	100864366	100864367	rs144323741
				chr7	151573557	151573558	rs201192542													chr3	32499534	32499535	rs56284874
				chr10	123915863	123915864	rs1876309													chr6	32824116	32824117	rs56221264
				chr5	66301857	66301858	rs146877818													chr12	1906207	1906208	rs7980272
				chr7	43966938	43966939	rs566991379													chr11	74171644	74171645	rs576999042
				chr4	169417766	169417767	rs563056732													chr22	38039316	38039317	rs574001668
				chr15	92605842	92605843	rs548227894													chr21	46347607	46347608	rs147715177
				chr2	18739612	18739613	rs534532455													chr6	24940877	24940878	rs538973499
				chr1	100110011	100110012	rs530012981													chr1	15751974	15751975	rs56751809
				chr1	193150975	193150976	rs187364519													chr3	32475398	32475399	rs143366730
				chr9	97692048	97692049	rs551754031													chr19	8555577	8555578	rs141653909
				chr2	224821954	224821955	rs554465605													chr15	100107876	100107877	rs557765467
				chr1	85311613	85311614	rs529702306													chr12	104959658	104959659	rs576622937
				chr10	121425082	121425083	rs534509930													chr4	174256662	174256663	rs537976277
				chr14	55174859	55174860	rs536964723													chr13	46758162	46758163	rs189985178
				chr10	123924228	123924229	rs55925550													chr14	91866547	91866548	rs147979030
				chr10	92675667	92675668	rs563335499													chr6	31166886	31166887	rs886389
				chr6	2953311	2953312	rs201274381													chr1	15745721	15745722	rs147123368
				chr7	151326143	151326144	rs548930503													chr6	30457955	30457956	rs546594119
				chr9	107526008	107526009	rs572981831													chr5	39181614	39181615	rs528612320
				chr3	69132127	69132128	rs190427532													chr4	185359698	185359699	rs564559311
				chr4	186602610	186602611	rs565516060													chr12	104890958	104890959	rs138066928
				chr10	121136339	121136340	rs573708229													chr19	15575068	15575069	rs199767735
				chr9	103340705	103340706	rs191289133													chr11	71751740	71751741	rs551795418
				chr8	41527360	41527361	rs575458463													chr9	117144489	117144490	rs529316487
				chr1	237193819	237193820	rs538930958													chr9	77755612	77755613	rs548117806
				chr9	100290441	100290442	rs371922064													chr9	77735925	77735926	rs77499568
				chr18	33882077	33882078	rs573805700													chr1	175159584	175159585	rs11809762
				chr14	74318027	74318028	rs147090007													chr21	42740214	42740215	rs375581894
				chr10	112493724	112493725	rs11195288													chr6	31462560	31462561	rs6929676
				chr5	175104910	175104911	rs372970194													chr4	8202918	8202919	rs564598272
				chr4	47838573	47838574	rs78228969													chr2	175457432	175457433	rs530729741
				chr1	154245770	154245771	rs186146689													chr9	134134015	134134016	rs544238261
				chr11	62559249	62559250	rs368988754													chr12	104999242	104999243	rs570086505
				chr4	95452356	95452357	rs562634453													chr21	42741223	42741224	rs554940074
				chr10	116474475	116474476	rs112082946													chr2	175454947	175454948	rs189279384
				chr3	66532814	66532815	rs551068401													chr7	128044424	128044425	rs79018700
				chr6	164530181	164530182	rs189605258													chr1	160516558	160516559	rs534132952
				chr7	107135367	107135368	rs528770399													chr19	54886112	54886113	rs182803301
				chr3	69163088	69163089	rs117479963													chr17	26875097	26875098	rs200211619
				chr3	192442985	192442986	rs553514282													chr12	104864273	104864274	rs563930752
				chr7	35280069	35280070	rs7779056													chr6	27108131	27108132	rs567258740
				chr6	43141812	43141813	rs551073767													chr5	169078216	169078217	rs180679799
				chr10	134332781	134332782	rs565125361													chr1	202132126	202132127	rs562081167
				chr2	237145331	237145332	rs73999261													chr21	46325468	46325469	rs542781093
				chr3	66138474	66138475	rs114477293													chr3	32461635	32461636	rs141884288
				chr18	19753885	19753886	rs528438996													chr19	54900088	54900089	rs184243571
				chr1	1341921	1341922	rs559819149													chr1	202126659	202126660	rs567068233
				chr1	236871970	236871971	rs547302111													chr7	128047460	128047461	rs568711546
				chr3	67704715	67704716	rs190449241													chr5	169079899	169079900	rs190248365
				chr7	25165070	25165071	rs556491547													chr3	32442726	32442727	rs187057615
				chr8	1995538	1995539	rs183270759													chr12	117502211	117502212	rs144132226
				chr2	40426134	40426135	rs574851859													chr11	3859047	3859048	rs577502291
				chr5	16470193	16470194	rs535544183													chr7	104626689	104626690	rs888086
				chr16	46786054	46786055	rs148643499													chr18	2637108	2637109	rs34640761
				chr15	40623540	40623541	rs141341027													chr2	175454161	175454162	rs533810240
				chr10	116392967	116392968	rs554608711													chr6	28890811	28890812	rs564581265
				chr4	53528910	53528911	rs549117538													chr14	91861861	91861862	rs539594023
				chr8	9013810	9013811	rs536067067													chr17	29152588	29152589	rs138364379
				chr20	24451068	24451069	rs146240712													chr7	104598478	104598479	rs6466031
				chr7	136613808	136613809	rs181655023													chr7	104598447	104598448	rs6466030
				chr7	32130255	32130256	rs537110851													chr7	104598609	104598610	rs6466033
				chr5	41270506	41270507	rs182750611													chr12	104881132	104881133	rs548264184
				chr12	19191180	19191181	rs538082107													chr12	105038514	105038515	rs543990257
				chr3	167744402	167744403	rs558244720													chr3	14448820	14448821	rs559124993
				chr22	38839171	38839172	rs112103113													chr11	64618954	64618955	rs561138553
				chr2	40661881	40661882	rs563112707													chr3	14455118	14455119	rs569845974
				chr12	2483660	2483661	rs558430884													chr2	175459988	175459989	rs572727496
				chr22	34304524	34304525	rs559366947													chr4	185368001	185368002	rs145576530
				chr10	88446632	88446633	rs1578895													chr1	200990717	200990718	rs571492249
				chr8	125421906	125421907	rs565154957													chr6	24923498	24923499	rs77136585
				chr3	178040343	178040344	rs557617234													chr20	43600568	43600569	rs547641441
				chr8	124667175	124667176	rs187860769													chr14	91869867	91869868	rs530942899
				chr10	33600857	33600858	rs541516249													chr14	91867754	91867755	rs534656562
				chr8	1992536	1992537	rs529465942													chr4	185395411	185395412	rs2303419
				chr13	75990093	75990094	rs73221939													chr6	26402702	26402703	rs139151861
				chr17	76976543	76976544	rs182970931													chr19	35506254	35506255	rs116619335
				chr3	66101944	66101945	rs191831349													chr6	25005109	25005110	rs570881692
				chr6	4348349	4348350	rs184413153													chr4	40241492	40241493	rs555716675
				chr10	116441381	116441382	rs189669307													chr14	91842050	91842051	rs372264361
				chr22	47131272	47131273	rs181392110													chr12	104912633	104912634	rs1704909
				chr18	34000064	34000065	rs189812791													chr1	112014613	112014614	rs114119426
				chr3	69829913	69829914	rs574739469													chr6	30481987	30481988	rs188517384
				chr10	116299491	116299492	rs77336236													chr15	40595326	40595327	rs186061541
				chr6	17931069	17931070	rs147379567													chr19	54892024	54892025	rs555613224
				chr7	151391981	151391982	rs182520127													chr16	66596253	66596254	rs557132971
				chr11	119250437	119250438	rs117591717													chr12	105034715	105034716	rs73388120
				chr2	128430607	128430608	rs535373471													chr3	38182397	38182398	rs4988458
				chr4	95456710	95456711	rs150372752													chr6	27860324	27860325	rs561716875
				chr2	40707569	40707570	rs75890171													chr21	42740208	42740209	rs182310815
				chr5	66185565	66185566	rs145783201													chr17	80455186	80455187	rs371952039
				chr3	69802569	69802570	rs9873049													chr3	38181229	38181230	rs4988456
				chr4	141919316	141919317	rs149519082													chr19	35506110	35506111	rs116168049
				chr9	97674833	97674834	rs114466813													chr1	200987316	200987317	rs563192405
				chr4	186069315	186069316	rs574316706													chr12	104991910	104991911	rs746035
				chr20	18548637	18548638	rs151314111													chr6	31549581	31549582	rs561522036
				chr12	93569327	93569328	rs17021074													chr19	54887672	54887673	rs376668584
				chr2	40506866	40506867	rs542081690													chr6	24941167	24941168	rs139614376
				chr17	21191209	21191210	rs554572417													chr1	45140411	45140412	rs571428195
				chr8	9007127	9007128	rs189382303													chr4	154388103	154388104	rs535523767
				chr14	55145519	55145520	rs565407224													chr14	91867276	91867277	rs72701456
				chr1	201334136	201334137	rs536036544													chr14	24780365	24780366	rs76678850
				chr1	237329774	237329775	rs142095615													chr10	129859420	129859421	rs529774213
				chr7	158649004	158649005	rs2788474													chr11	35165688	35165689	rs540857402
				chr13	29532767	29532768	rs570362370													chr6	32826112	32826113	rs78189837
				chr3	66507928	66507929	rs559552393													chr1	202128082	202128083	rs575484147
				chr22	34165107	34165108	rs148025471													chr19	8555469	8555470	rs565326104
				chr18	34111690	34111691	rs565440965													chr19	8627308	8627309	rs536156539
				chr3	42085397	42085398	rs73828515													chr6	32816218	32816219	rs72854954
				chr3	66462768	66462769	rs183431695													chr1	45186726	45186727	rs528900869
				chr6	55951588	55951589	rs191234851													chr17	29636372	29636373	rs138555735
				chr1	202406422	202406423	rs142854120													chr1	15746127	15746128	rs112072379
				chr10	75412366	75412367	rs553125462													chr17	80404645	80404646	rs535372187
				chr4	186582963	186582964	rs370071622													chr19	41860933	41860934	rs3087453
				chr15	71943409	71943410	rs16955948													chr1	200991104	200991105	rs141446592
				chr8	97247740	97247741	rs117932267													chr13	46915265	46915266	rs186113669
				chr5	175090710	175090711	rs559929566													chr12	105063254	105063255	rs543794735
				chr7	151423406	151423407	rs150334543													chr9	92113387	92113388	rs17054934
				chr5	65892242	65892243	rs4700137													chr12	25206211	25206212	rs553879218
				chr16	46783745	46783746	rs572252367													chr9	92111198	92111199	rs17054933
				chr10	105643288	105643289	rs184851261													chr12	105134975	105134976	rs7297412
				chr18	25680054	25680055	rs554288229													chr8	74904445	74904446	rs577509298
				chr2	64879667	64879668	rs2422278													chr12	25209346	25209347	rs140846716
				chr9	71615501	71615502	rs566344665													chr6	31238028	31238029	rs2308622
				chr7	90291814	90291815	rs539193411													chr6	27859840	27859841	rs146954939
				chr15	71893535	71893536	rs368384340													chr15	89183959	89183960	rs147823464
				chr3	69832125	69832126	rs191241985													chr9	134146856	134146857	rs115615627
				chr1	156639760	156639761	rs74118731													chr7	43686998	43686999	rs535418760
				chr4	169427122	169427123	rs574353436													chr5	169082739	169082740	rs569742631
				chr20	34000190	34000191	rs193057012													chr6	26252131	26252132	rs542798893
				chr6	13029271	13029272	rs150607517													chr11	64629972	64629973	rs561306705
				chr5	145235644	145235645	rs531340337													chr12	104880244	104880245	rs545927556
				chr16	58447818	58447819	rs150502214													chr9	117150324	117150325	rs552686014
				chr5	115427340	115427341	rs527275314													chr6	26401158	26401159	rs559129455
				chr20	55983260	55983261	rs540452884													chr6	31694426	31694427	rs556626959
				chr4	141788685	141788686	rs184022683													chr3	13456589	13456590	rs561257655
				chr2	40659321	40659322	rs548080990													chr7	38385462	38385463	rs562904826
				chr15	71795552	71795553	rs114776516													chr12	105087146	105087147	rs571722033
				chr3	167742492	167742493	rs185619508													chr1	113159951	113159952	rs544810409
				chr10	92781884	92781885	rs145314841													chr6	31321363	31321364	rs116234817
				chr1	154245917	154245918	rs139205111													chr3	32446464	32446465	rs4635747
				chr14	45600216	45600217	rs146915210													chr13	46869315	46869316	rs146090740
				chr1	202322918	202322919	rs116313855													chr4	40208727	40208728	rs546640098
				chr4	8278715	8278716	rs117157228													chr12	104862312	104862313	rs146080977
				chr18	32626715	32626716	rs553196740													chr4	185343428	185343429	rs563044433
				chr5	41509014	41509015	rs624733													chr3	32526300	32526301	rs149801973
				chr10	116479679	116479680	rs181179502													chr12	104877307	104877308	rs556616835
				chr13	34117998	34117999	rs575460636													chr5	169078724	169078725	rs539443999
				chr17	48246230	48246231	rs2696296													chr4	174254401	174254402	rs369885433
				chr4	8325077	8325078	rs116330676													chr4	100737901	100737902	rs60226974
				chr14	34410891	34410892	rs996347													chr21	46334064	46334065	rs182020130
				chr7	32769137	32769138	rs571145079													chr12	104961500	104961501	rs190072144
				chr10	123838837	123838838	rs547276501													chr15	45006499	45006500	rs568827744
				chr9	109240307	109240308	rs552565571													chr15	94775822	94775823	rs576051100
				chr22	33995241	33995242	rs144827918													chr6	32806033	32806034	rs112122967
				chr1	74933242	74933243	rs533269702													chr4	40242913	40242914	rs369403216
				chr15	96592108	96592109	rs561615417													chr9	134142275	134142276	rs575785378
				chr13	76366783	76366784	rs552024993													chr20	43616495	43616496	rs188566401
				chr2	40601825	40601826	rs79525933													chr1	15746418	15746419	rs546511459
				chr3	69153298	69153299	rs144005944													chr15	57593717	57593718	rs16977381
				chr18	71816290	71816291	rs185377253													chr9	77764057	77764058	rs570152354
				chr6	140667056	140667057	rs142265496													chr14	91882858	91882859	rs542887655
				chr6	123941001	123941002	rs77942477													chr17	29148265	29148266	rs562722693
				chr13	24137706	24137707	rs575749889													chr6	2841641	2841642	rs190905514
				chr3	66169842	66169843	rs186875576													chr17	26875399	26875400	rs531608564
				chr5	66193224	66193225	rs186843361													chr19	41806354	41806355	rs146211225
				chr4	95400672	95400673	rs577576203													chr6	30460652	30460653	rs376446052
				chr18	19747241	19747242	rs551676219													chr6	32808113	32808114	rs193273980
				chr8	17652371	17652372	rs531614461													chr4	8202708	8202709	rs139468778
				chr2	183945391	183945392	rs190064104													chr12	105068013	105068014	rs564562225
				chr3	69904296	69904297	rs535956727													chr19	42055661	42055662	rs187253355
				chr10	121136489	121136490	rs150117415													chr3	13461657	13461658	rs569507349
				chr14	55121573	55121574	rs569533555													chr14	91833410	91833411	rs116819117
				chr4	169401198	169401199	rs13353710													chr7	44089459	44089460	rs139952733
				chr3	192338030	192338031	rs2708315													chr5	39271310	39271311	rs563983957
				chr4	141921039	141921040	rs544026027													chr6	30480527	30480528	rs558057217
				chr8	17497516	17497517	rs530332558													chr10	135088800	135088801	rs187137809
				chr10	18769748	18769749	rs576877553													chr19	35504153	35504154	rs368835021
				chr7	157182387	157182388	rs575722206													chr9	134139101	134139102	rs560436586
				chr6	123842243	123842244	rs562670105													chr3	14454168	14454169	rs190067212
				chr15	40629610	40629611	rs150625864													chr4	100768163	100768164	rs76501026
				chr18	25655928	25655929	rs138540724													chr15	55574775	55574776	rs546955128
				chr22	47130781	47130782	rs1548978													chr5	169080475	169080476	rs566298123
				chr4	95461163	95461164	rs192996119													chr6	31555512	31555513	rs570803166
				chr10	123898540	123898541	rs140792409													chr19	35500886	35500887	rs569643439
				chr13	43610029	43610030	rs139918287													chr10	97803425	97803426	rs543765336
				chr1	145454565	145454566	rs587707322													chr5	43039156	43039157	rs534973115
				chr4	141854590	141854591	rs560370367													chr9	134129522	134129523	rs567936514
				chr15	92524314	92524315	rs77637686													chr6	31583532	31583533	rs183878693
				chr1	153598661	153598662	rs375097017													chr19	54877163	54877164	rs28581228
				chr2	40614814	40614815	rs548248118													chr3	32439117	32439118	rs191266906
				chr15	92425341	92425342	rs149549896													chr6	31464320	31464321	rs9267368
				chr12	21930204	21930205	rs146224782													chr14	91832266	91832267	rs571877534
				chr5	66181886	66181887	rs532496350													chr6	31323720	31323721	rs12526858
				chr18	33878980	33878981	rs553796602													chr18	2637623	2637624	rs557508579
				chr18	19771355	19771356	rs531929734													chr5	169075928	169075929	rs527397334
				chr20	24459532	24459533	rs559313938													chr9	134140746	134140747	rs552091147
				chr2	40533317	40533318	rs145603197													chr6	31464288	31464289	rs9267367
				chr6	75953731	75953732	rs572752168													chr12	104882625	104882626	rs116922401
				chr6	24667407	24667408	rs547930220													chr19	54876345	54876346	rs201394774
				chr14	76780750	76780751	rs549664105													chr1	15751726	15751727	rs559401116
				chr3	105381453	105381454	rs559062650													chr1	89738072	89738073	rs112818241
				chr7	35276882	35276883	rs111356755													chr6	32633878	32633879	rs9274490
				chr4	89204695	89204696	rs533729886													chr11	64634375	64634376	rs527911724
				chr20	32028066	32028067	rs76891736													chr18	2659273	2659274	rs576044388
				chr2	179660398	179660399	rs189193313													chr11	104915256	104915257	rs142951802
				chr5	167374338	167374339	rs534582450													chr21	46338943	46338944	rs145192238
				chr4	65138137	65138138	rs73228522													chr9	100880371	100880372	rs548470708
				chr14	20800301	20800302	rs561679394													chr11	64624965	64624966	rs542085590
				chr22	34314119	34314120	rs2267320													chr10	129848594	129848595	rs544105844
				chr20	56016969	56016970	rs116602623													chr22	38039484	38039485	rs542810726
				chr18	71820350	71820351	rs56090813													chr14	91844557	91844558	rs552879651
				chr2	40663191	40663192	rs186363712													chr11	72429963	72429964	rs140871889
				chr19	48611278	48611279	rs567368721													chr4	8203012	8203013	rs141317490
				chr10	33565942	33565943	rs572555687													chr3	32472692	32472693	rs138478124
				chr8	131664336	131664337	rs185782892													chr3	32465172	32465173	rs534438160
				chr2	84685983	84685984	rs557530893													chr19	35488802	35488803	rs146317648
				chr2	33780178	33780179	rs142579368													chr11	104972160	104972161	rs201171760
				chr9	109490858	109490859	rs59835268													chr12	104889701	104889702	rs555594559
				chr2	176073135	176073136	rs552459468													chr2	175482370	175482371	rs570746644
				chr16	10426447	10426448	rs548794813													chr11	104971031	104971032	rs549323651
				chr3	69804796	69804797	rs575882365													chr6	25991865	25991866	rs149863708
				chr8	17646496	17646497	rs187741443													chr12	47601740	47601741	rs537531407
				chr1	201350814	201350815	rs571133772													chr5	39204726	39204727	rs190837537
				chr2	64877210	64877211	rs180921218													chr9	100866584	100866585	rs115909563
				chr12	114847948	114847949	rs7959501													chr4	154441207	154441208	rs7654351
				chr2	11011181	11011182	rs558438858													chr3	14452905	14452906	rs181416438
				chr13	23863717	23863718	rs555904943													chr6	30463700	30463701	rs138246546
				chr4	124940927	124940928	rs558208591													chr15	94831519	94831520	rs77130282
				chr7	107599050	107599051	rs554131841													chr12	104892560	104892561	rs537644642
				chr2	159810833	159810834	rs147580016													chr7	44084485	44084486	rs6944386
				chr15	73667010	73667011	rs190388691													chr1	200985689	200985690	rs554556273
				chr7	80253454	80253455	rs2366855													chr20	43606777	43606778	rs115598560
				chr18	3156857	3156858	rs566996100													chr4	8201171	8201172	rs536623167
				chr14	32872091	32872092	rs146794330													chr19	54891267	54891268	rs577224206
				chr6	2972746	2972747	rs9501904													chr1	112019111	112019112	rs188281666
				chr10	121427604	121427605	rs558448344													chr21	46956145	46956146	rs374013845
				chr10	112499416	112499417	rs145469391													chr10	129864060	129864061	rs2298199
				chr12	39837028	39837029	rs529777052													chr10	129864280	129864281	rs2298198
				chr1	237310731	237310732	rs184794525													chr14	91875710	91875711	rs150959703
				chr5	66180181	66180182	rs76432868													chr9	134128636	134128637	rs144024639
				chr1	74889493	74889494	rs142176046													chr19	41848955	41848956	rs190051613
				chr1	219347558	219347559	rs568878655													chr19	54882346	54882347	rs73604740
				chr14	34387017	34387018	rs541868136													chr9	100866881	100866882	rs543570376
				chr4	95448263	95448264	rs182179880													chr19	54885230	54885231	rs144513124
				chr13	43597336	43597337	rs532273978													chr1	85038748	85038749	rs2994951
				chr1	232566695	232566696	rs577125372													chr14	50469911	50469912	rs117113415
				chr3	37107470	37107471	rs182594939													chr6	31706615	31706616	rs566042820
				chr1	232646596	232646597	rs573728504													chr11	67808377	67808378	rs375396658
				chr1	237395992	237395993	rs540650774													chr3	13459726	13459727	rs566310207
				chr2	173953002	173953003	rs191358554													chr6	31164397	31164398	rs146845926
				chr13	32784593	32784594	rs798994													chr15	40600100	40600101	rs548017757
				chr10	88453228	88453229	rs190563494													chr2	175435906	175435907	rs572843341
				chr10	121136513	121136514	rs184646089													chr2	152143038	152143039	rs546770985
				chr4	174494947	174494948	rs185686053													chr5	66502233	66502234	rs141882740
				chr15	76603992	76603993	rs566661521													chr19	35504319	35504320	rs568824598
				chr8	125377688	125377689	rs561899301													chr17	29147941	29147942	rs116724585
				chr13	30005245	30005246	rs561682277													chr4	185381797	185381798	rs576844172
				chr8	42399566	42399567	rs545039381													chr1	160653323	160653324	rs552910084
				chr2	179896885	179896886	rs191122462													chr6	24913487	24913488	rs142618654
				chr1	60364149	60364150	rs11572315													chr5	66504185	66504186	rs539270712
				chr3	42208184	42208185	rs558952729													chr18	2636206	2636207	rs572727357
				chr11	66205813	66205814	rs561065815													chr3	52269891	52269892	rs147544111
				chr7	35225971	35225972	rs2191880													chr12	105135223	105135224	rs537633500
				chr12	39791366	39791367	rs186429904													chr12	105007061	105007062	rs571483744
				chr2	40447103	40447104	rs531719438													chr9	117127116	117127117	rs141352908
				chr1	193072955	193072956	rs35982829													chr19	8606963	8606964	rs188810871
				chr1	74882819	74882820	rs116119905													chr11	3848650	3848651	rs541211871
				chr10	121014529	121014530	rs571705722													chr5	39219722	39219723	rs557351406
				chr1	201351451	201351452	rs201418734													chr15	45008433	45008434	rs2254602
				chr1	74894916	74894917	rs191099827													chr16	21655853	21655854	rs529785606
				chr4	47750254	47750255	rs140761211													chr6	31237199	31237200	rs281860589
				chr16	63651913	63651914	rs190647522													chr3	32442972	32442973	rs546133314
				chr18	19757570	19757571	rs189840294													chr9	134142154	134142155	rs573878499
				chr4	65258124	65258125	rs150805079													chr12	104992054	104992055	rs80189600
				chr12	21805292	21805293	rs1650310													chr19	41933666	41933667	rs747239
				chr15	25018314	25018315	rs537501065													chr12	47600842	47600843	rs732523
				chr1	237301119	237301120	rs186056030													chr5	39273601	39273602	rs186778238
				chr12	32994549	32994550	rs140935619													chr20	43601573	43601574	rs114557939
				chr11	22747881	22747882	rs201723000													chr16	21662255	21662256	rs574139224
				chr2	128409350	128409351	rs186562659													chr5	39199562	39199563	rs185456
				chr4	77229365	77229366	rs147539541													chr3	32460243	32460244	rs168326
				chr18	33985852	33985853	rs577849588													chr12	105114596	105114597	rs564827104
				chr8	124663154	124663155	rs569660536													chr6	31556235	31556236	rs145440861
				chr9	35070453	35070454	rs532167962													chr11	64628560	64628561	rs140575345
				chr15	71972164	71972165	rs557769967													chr11	104971361	104971362	rs115239439
				chr2	88395986	88395987	rs112873981													chr14	50511873	50511874	rs117417340
				chr3	192163149	192163150	rs551606531													chr3	14460299	14460300	rs556257500
				chr2	40352499	40352500	rs188086628													chr11	104916869	104916870	rs139712671
				chr18	19778112	19778113	rs560660670													chr11	5714363	5714364	rs55645518
				chr3	4866928	4866929	rs574652043													chr19	8563012	8563013	rs146930895
				chr3	177800201	177800202	rs560100630													chr21	46972487	46972488	rs550023114
				chr1	60383639	60383640	rs186143138													chr4	185370454	185370455	rs142359438
				chr2	128407888	128407889	rs145933795													chr7	104581575	104581576	rs537663072
				chr1	216986432	216986433	rs577643821													chr9	117148762	117148763	rs559243152
				chr3	124772107	124772108	rs187244666													chr13	46751691	46751692	rs569140925
				chr8	52323205	52323206	rs551108475													chr2	152143680	152143681	rs144198187
				chr12	114812091	114812092	rs576547348													chr12	105145524	105145525	rs541421595
				chr1	64160769	64160770	rs574125806													chr14	50439452	50439453	rs553548566
				chr4	141931385	141931386	rs531220355													chr11	67765173	67765174	rs537052532
				chr8	25902922	25902923	rs377401848													chr16	21639268	21639269	rs147332474
				chr6	5501057	5501058	rs572099365													chr19	41870916	41870917	rs369669116
				chr1	237395460	237395461	rs185796084													chr6	31704738	31704739	rs182135437
				chr3	42208809	42208810	rs537255349													chr12	105037044	105037045	rs201193405
				chr15	57940141	57940142	rs371755679													chr20	43625511	43625512	rs548943835
				chr3	69153193	69153194	rs554974268													chr2	175498418	175498419	rs181525911
				chr4	78782609	78782610	rs115274251													chr3	13457319	13457320	rs570991498
				chr9	100277912	100277913	rs146963824													chr1	160651815	160651816	rs542836267
				chr2	40532099	40532100	rs535172059													chr9	92093834	92093835	rs558956267
				chr10	105678646	105678647	rs568859077													chr11	64639761	64639762	rs112146687
				chr4	114367235	114367236	rs550925324													chr19	54874485	54874486	rs74908000
				chr10	33605866	33605867	rs118110713													chr11	58342886	58342887	rs557115821
				chr3	37217758	37217759	rs186385005													chr6	27107453	27107454	rs143475637
				chr6	129471189	129471190	rs149842154													chr14	102174298	102174299	rs545225008
				chr18	25705630	25705631	rs546975074													chr11	3850040	3850041	rs563161506
				chr10	123882662	123882663	rs192419607													chr3	52268391	52268392	rs11713464
				chr8	17469294	17469295	rs7815855													chr4	185330007	185330008	rs530165100
				chr2	33700935	33700936	rs13419584													chr11	73686848	73686849	rs534082126
				chr22	36012090	36012091	rs543003250													chr7	73630952	73630953	rs540261644
				chr3	69163355	69163356	rs150450587													chr14	91840420	91840421	rs575569231
				chr15	72518352	72518353	rs117834424													chr4	154413195	154413196	rs186181145
				chr10	116320262	116320263	rs2483555													chr14	91838777	91838778	rs11624569
				chr7	151328857	151328858	rs139415944													chr9	117159206	117159207	rs569122937
				chr9	97635685	97635686	rs555336773													chr8	141609110	141609111	rs540075320
				chr9	109518207	109518208	rs2451948													chr1	175161933	175161934	rs533617046
				chr10	97047847	97047848	rs544834436													chr17	26874242	26874243	rs1802094
				chr13	76011611	76011612	rs529906915													chr11	104913687	104913688	rs147063499
				chr18	32630452	32630453	rs187593409													chr4	185381587	185381588	rs58520796
				chr2	179910537	179910538	rs193071247													chr3	52280266	52280267	rs527247807
				chr12	19338753	19338754	rs117968197													chr4	154439875	154439876	rs185141944
				chr3	135970250	135970251	rs534313139													chr14	91838778	91838779	rs367607170
				chr8	101398819	101398820	rs193085611													chr12	104877619	104877620	rs542981143
				chr10	106071054	106071055	rs141815492													chr10	129852640	129852641	rs185689440
				chr22	26141660	26141661	rs543248774													chr21	46303911	46303912	rs569004754
				chr3	192356808	192356809	rs539403105													chr16	66597331	66597332	rs75117080
				chr11	22214988	22214989	rs202055410													chr6	32863142	32863143	rs241406
				chr2	63808039	63808040	rs576982112													chr6	26367000	26367001	rs533837684
				chr2	40498638	40498639	rs530923794													chr6	30457527	30457528	rs537187993
				chr4	140735184	140735185	rs9998070													chr19	42083133	42083134	rs569837664
				chr16	46792053	46792054	rs543371982													chr6	32826747	32826748	rs542960563
				chr14	55210037	55210038	rs77313437													chr4	40205503	40205504	rs535635989
				chr14	33291493	33291494	rs11845640													chr3	32452597	32452598	rs532421521
				chr6	140763460	140763461	rs193074614													chr4	185366347	185366348	rs143914701
				chr10	88439416	88439417	rs550402780													chr19	36232931	36232932	rs533850009
				chr15	92518212	92518213	rs75152822													chr3	32455146	32455147	rs685767
				chr3	192419138	192419139	rs139802642													chr12	105034446	105034447	rs559032734
				chr3	160814738	160814739	rs551485711													chr6	31171395	31171396	rs189767780
				chr1	237225007	237225008	rs10458439													chr13	46743530	46743531	rs534762734
				chr2	179632031	179632032	rs140649938													chr19	42053930	42053931	rs187117409
				chr4	186611765	186611766	rs527880311													chr7	44083965	44083966	rs116907989
				chr18	34038213	34038214	rs17673809													chr6	30460389	30460390	rs200993284
				chr3	192326793	192326794	rs75190092													chr12	104944023	104944024	rs144132679
				chr18	19785367	19785368	rs114098933													chr19	41870108	41870109	rs547403417
				chr4	140738385	140738386	rs566550802													chr21	46898346	46898347	rs554103562
				chr6	26226224	26226225	rs79252934													chr20	56205314	56205315	rs536387419
				chr8	102039451	102039452	rs536977077													chr9	117139474	117139475	rs566320740
				chr16	693233	693234	rs563920058													chr6	25991869	25991870	rs187106775
				chr1	236886913	236886914	rs543487791													chr11	3860573	3860574	rs181352816
				chr15	72523511	72523512	rs564669988													chr5	169065636	169065637	rs77625254
				chr22	26245341	26245342	rs538216564													chr19	35505852	35505853	rs541124850
				chr20	18548087	18548088	rs571504880													chr21	42734035	42734036	rs532296853
				chr6	43144162	43144163	rs542920417													chr13	46870569	46870570	rs141119760
				chr4	23946380	23946381	rs138703888													chr9	117146439	117146440	rs148354058
				chr10	3133814	3133815	rs76879821													chr14	91858871	91858872	rs546757177
				chr18	25646033	25646034	rs17463213													chr6	31323057	31323058	rs568286975
				chr10	112547657	112547658	rs11818323													chr15	57593356	57593357	rs181885486
				chr4	124791508	124791509	rs1560738													chr9	134138513	134138514	rs542128629
				chr10	78192511	78192512	rs146178724													chr19	8585040	8585041	rs75039994
				chr1	76190194	76190195	rs547003002													chr3	14468006	14468007	rs573343643
				chr14	55096229	55096230	rs76855493													chr12	104959531	104959532	rs572232104
				chr3	119015788	119015789	rs550918989													chr12	105050921	105050922	rs115258548
				chr1	237175905	237175906	rs577664767													chr1	1713440	1713441	rs544400856
				chr8	9003364	9003365	rs148732014													chr12	105067600	105067601	rs151316233
				chr10	112575418	112575419	rs537455664													chr19	54874492	54874493	rs550863515
				chr6	5086438	5086439	rs546758424													chr19	54867766	54867767	rs561516535
				chr10	71119630	71119631	rs148571547													chr3	32467113	32467114	rs723897
				chr4	114505742	114505743	rs553264943													chr12	105070779	105070780	rs77544780
				chr5	154861623	154861624	rs553985566													chr12	105048358	105048359	rs540410513
				chr7	123296648	123296649	rs534793886													chr20	56192973	56192974	rs556808575
				chr9	34989874	34989875	rs578189332													chr14	91843147	91843148	rs563237314
				chr5	145438868	145438869	rs538634677													chr6	31694539	31694540	rs145184926
				chr3	66468078	66468079	rs181184293													chr17	29634218	29634219	rs561921471
				chr7	158932968	158932969	rs540655159													chr15	45009074	45009075	rs533958841
				chr10	62206479	62206480	rs550315897													chr10	129845276	129845277	rs552839069
				chr20	24484752	24484753	rs191039659													chr6	26401390	26401391	rs72842976
				chr9	101725575	101725576	rs191327412													chr12	104867084	104867085	rs142734606
				chr1	217236314	217236315	rs10495039													chr5	138855671	138855672	rs577553166
				chr3	42108170	42108171	rs547502291													chr12	47610470	47610471	rs547937850
				chr1	116291702	116291703	rs572896623													chr7	128050396	128050397	rs539748271
				chr2	187472564	187472565	rs142929050													chr11	67807473	67807474	rs564720622
				chr4	122319357	122319358	rs534222355													chr9	134132693	134132694	rs186987647
				chr3	119000166	119000167	rs146750941													chr5	169161783	169161784	rs554960659
				chr3	135747079	135747080	rs189926347													chr10	129850099	129850100	rs57913583
				chr3	14273130	14273131	rs118068306													chr19	35504018	35504019	rs544248754
				chr5	111747592	111747593	rs7711662													chr13	46700811	46700812	rs568956432
				chr17	66511081	66511082	rs566021523													chr21	46339740	46339741	rs562553261
				chr13	34068841	34068842	rs530022047													chr1	192130382	192130383	rs571887507
				chr6	17973738	17973739	rs559355199													chr1	175159161	175159162	rs573004865
				chr13	43628083	43628084	rs9533365													chr12	104853120	104853121	rs540943379
				chr7	151398004	151398005	rs73728274													chr7	104624382	104624383	rs563842808
				chr1	237308187	237308188	rs571031737													chr14	91877922	91877923	rs559697798
				chr5	16493344	16493345	rs33686													chr7	73630980	73630981	rs6949392
				chr2	179914639	179914640	rs61397643													chr3	52283534	52283535	rs571919470
				chr3	4910418	4910419	rs556408503													chr19	35501252	35501253	rs76289022
				chr6	129600522	129600523	rs265371													chr21	15855454	15855455	rs116956321
				chr10	33589261	33589262	rs12267853													chr9	35111276	35111277	rs571289553
				chr13	24462111	24462112	rs566835960													chr3	32441208	32441209	rs559095175
				chr4	141859872	141859873	rs183961443													chr11	3849615	3849616	rs528184646
				chr1	116302438	116302439	rs561682209													chr12	105078227	105078228	rs80317060
				chr12	119615501	119615502	rs75966754													chr11	64634205	64634206	rs370707911
				chr7	32130064	32130065	rs539626168													chr12	104867719	104867720	rs553803406
				chr8	17644086	17644087	rs536386005													chr12	104857593	104857594	rs573426905
				chr9	100264801	100264802	rs561614761													chr11	3851629	3851630	rs114376372
				chr7	136609298	136609299	rs576208705													chr11	73685063	73685064	rs145191036
				chr12	68048506	68048507	rs567133640													chr12	104858803	104858804	rs529202281
				chr7	35425467	35425468	rs570090839													chr6	31164900	31164901	rs28362336
				chr13	24123570	24123571	rs534915585													chr7	73640025	73640026	rs566215046
				chr7	33149278	33149279	rs542135320													chr19	35501875	35501876	rs570107747
				chr3	42112670	42112671	rs145649728													chr11	72428360	72428361	rs575007973
				chr8	98813854	98813855	rs7814229													chr4	113206037	113206038	rs149530864
				chr20	24451182	24451183	rs535615573													chr17	29146319	29146320	rs577784379
				chr3	38658142	38658143	rs34767956													chr19	41863832	41863833	rs140901774
				chr1	116303974	116303975	rs140352871													chr4	154394231	154394232	rs185249360
				chr13	76334079	76334080	rs540012999													chr9	101011631	101011632	rs146042908
				chr10	33587477	33587478	rs145212588													chr6	31321034	31321035	rs150850000
				chr4	186672645	186672646	rs111805577													chr3	52272588	52272589	rs544934533
				chr6	140758284	140758285	rs372552621													chr21	46311685	46311686	rs200111969
				chr8	17474493	17474494	rs559395971													chr9	77706530	77706531	rs1009376
				chr18	12333957	12333958	rs147059705													chr15	40599982	40599983	rs80123138
				chr18	3184020	3184021	rs539368648													chr12	105046797	105046798	rs567035288
				chr2	179605635	179605636	rs537284713													chr15	40600464	40600465	rs539470486
				chr7	136611911	136611912	rs574076616													chr7	128048892	128048893	rs533260867
				chr13	75985860	75985861	rs4463970													chr17	26876095	26876096	rs531768885
				chr4	114368592	114368593	rs554833182													chr6	30653431	30653432	rs549160271
				chr4	95385093	95385094	rs79135827													chr21	46963699	46963700	rs36230816
				chr7	1571681	1571682	rs562028780													chr21	46963616	46963617	rs36230814
				chr3	42202348	42202349	rs373768026													chr21	46963643	46963644	rs36230815
				chr2	229041415	229041416	rs563714097													chr19	41934049	41934050	rs10421104
				chr2	240964958	240964959	rs75550288													chr19	50004238	50004239	rs539920288
				chr8	25898219	25898220	rs558688151													chr17	80194585	80194586	rs528876687
				chr4	91048499	91048500	rs540503787													chr21	46897892	46897893	rs9976881
				chr16	82772575	82772576	rs190450811													chr6	30460511	30460512	rs139529838
				chr14	31889457	31889458	rs564728538													chr9	134147524	134147525	rs562756066
				chr1	78353664	78353665	rs79987664													chr17	29636791	29636792	rs11654997
				chr4	95378673	95378674	rs566508153													chr14	91862003	91862004	rs554973937
				chr14	55121174	55121175	rs574414668													chr6	31236766	31236767	rs1049579
				chr1	120188898	120188899	rs587771654													chr11	73688980	73688981	rs576685655
				chr22	36004324	36004325	rs533109319													chr21	46317717	46317718	rs536551040
				chr6	139117813	139117814	rs573083471													chr7	44087286	44087287	rs181069420
				chr10	78391453	78391454	rs188134371													chr21	46903510	46903511	rs538401136
				chr6	118865078	118865079	rs574873901													chr1	45196844	45196845	rs78490966
				chr3	37212118	37212119	rs369631466													chr21	46963976	46963977	rs181050904
				chr2	40552044	40552045	rs535370371													chr7	44083668	44083669	rs549607373
				chr4	140841967	140841968	rs527947396													chr1	45187506	45187507	rs537443475
				chr1	230849189	230849190	rs7539020													chr5	39264833	39264834	rs188678611
				chr10	123914785	123914786	rs576564444													chr10	11205332	11205333	rs7909459
				chr6	17297818	17297819	rs143205724													chr11	67767530	67767531	rs1396505
				chr2	99954388	99954389	rs150860348													chr7	36763721	36763722	rs144897559
				chr13	76375901	76375902	rs568442559													chr12	104991158	104991159	rs564806032
				chr8	97288927	97288928	rs564873646													chr3	14451196	14451197	rs7647134
				chr15	73681061	73681062	rs144224877													chr4	185359903	185359904	rs557998291
				chr8	125420029	125420030	rs548294475													chr3	14452840	14452841	rs1159343
				chr16	82664208	82664209	rs78715037													chr16	28942253	28942254	rs530220916
				chr14	31890473	31890474	rs559015992													chr6	26421875	26421876	rs3903661
				chr3	138081839	138081840	rs75880639													chr6	32826235	32826236	rs182700479
				chr10	116380358	116380359	rs185124763													chr21	46340536	46340537	rs559535370
				chr8	28566529	28566530	rs140158949													chr20	43616124	43616125	rs572635696
				chr12	21927581	21927582	rs570872769													chr9	35103993	35103994	rs550299335
				chr9	92219602	92219603	rs145026737													chr14	91842209	91842210	rs138072450
				chr14	32982413	32982414	rs571300130													chr4	154572953	154572954	rs561153570
				chr5	91634499	91634500	rs547874415													chr20	43668376	43668377	rs6103982
				chr6	118847220	118847221	rs182690452													chr6	31238047	31238048	rs41542914
				chr14	33043904	33043905	rs559952152													chr3	14469859	14469860	rs569349242
				chr4	150124972	150124973	rs534007914													chr1	85040636	85040637	rs190717547
				chr12	96161068	96161069	rs10859941													chr15	89181359	89181360	rs190266554
				chr6	139610496	139610497	rs186768141													chr19	8565088	8565089	rs10407216
				chr6	13078828	13078829	rs9473429													chr7	73635421	73635422	rs377573358
				chr18	32631854	32631855	rs549147													chr12	105063899	105063900	rs373951665
				chr2	179655426	179655427	rs183271785													chr4	40205922	40205923	rs575764046
				chr8	17475302	17475303	rs190020005													chr9	92140494	92140495	rs182647325
				chr15	92412872	92412873	rs535728032													chr7	38374651	38374652	rs576233998
				chr13	75993079	75993080	rs116241281													chr14	91792207	91792208	rs548205774
				chr10	116465318	116465319	rs147276537													chr19	36396678	36396679	rs113824165
				chr13	32739804	32739805	rs73167174													chr19	36400560	36400561	rs549427076
				chr10	116383254	116383255	rs186437215													chr19	54871594	54871595	rs368721640
				chr3	42221950	42221951	rs182642295													chr3	32462999	32463000	rs534740218
				chr3	69787305	69787306	rs150351819													chr19	54867447	54867448	rs570208941
				chr1	236907871	236907872	rs191269888													chr15	94773459	94773460	rs533993762
				chr18	34049584	34049585	rs17673821													chr19	54867394	54867395	rs567999062
				chr5	66390295	66390296	rs146350746													chr14	91783987	91783988	rs75921482
				chr4	186063797	186063798	rs182563362													chr12	104962038	104962039	rs542597170
				chr1	232727112	232727113	rs560414268													chr9	35115755	35115756	rs554185404
				chr1	156647302	156647303	rs576083714													chr5	39275561	39275562	rs555785463
				chr16	58450081	58450082	rs565940797													chr4	40240005	40240006	rs76882225
				chr8	131653506	131653507	rs577183808													chr1	112013424	112013425	rs17027754
				chr5	41270228	41270229	rs115873170													chr9	134150892	134150893	rs548131202
				chr1	6659786	6659787	rs557569308													chr6	146864516	146864517	rs149373131
				chr3	42206971	42206972	rs562970144													chr15	89182037	89182038	rs544442723
				chr14	33027619	33027620	rs576747085													chr9	117155124	117155125	rs531553813
				chr14	55096371	55096372	rs147693818													chr12	105065259	105065260	rs548378992
				chr3	135786698	135786699	rs146806560													chr6	26271531	26271532	rs149787460
				chr3	138067532	138067533	rs527314707													chr6	27870307	27870308	rs148313463
				chr3	138100402	138100403	rs533717418													chr1	1709880	1709881	rs561827345
				chr8	98796631	98796632	rs72671589													chr19	35502767	35502768	rs78678456
				chr2	128410609	128410610	rs572158760													chr6	27839906	27839907	rs528245366
				chr2	179719626	179719627	rs182225693													chr12	105046686	105046687	rs530999314
				chr9	104295622	104295623	rs562481999													chr11	104905019	104905020	rs12289229
				chr18	34048783	34048784	rs533438004													chr19	35505867	35505868	rs112065421
				chr18	34053281	34053282	rs144883819													chr6	32863740	32863741	rs116847449
				chr9	33392038	33392039	rs575033823													chr12	105146043	105146044	rs541833437
				chr15	92709619	92709620	rs11631374													chr1	15738505	15738506	rs544858929
				chr15	72517181	72517182	rs530654974													chr9	77765684	77765685	rs6560425
				chr6	129562503	129562504	rs574309857													chr9	77758164	77758165	rs6560424
				chr1	237331820	237331821	rs553316350													chr9	77758118	77758119	rs6560423
				chr7	131242320	131242321	rs146129181													chr6	24949258	24949259	rs554194984
				chr9	71320319	71320320	rs150585224													chr19	35500008	35500009	rs199756687
				chr13	24084649	24084650	rs574741762													chr19	8555203	8555204	rs557189659
				chr2	40677833	40677834	rs142097547													chr9	117102785	117102786	rs145622893
				chr10	103590078	103590079	rs535757575													chr2	65090294	65090295	rs148544753
				chr5	66044110	66044111	rs77229872													chr9	100872612	100872613	rs573220323
				chr3	160284498	160284499	rs113862051													chr21	42740510	42740511	rs570290173
				chr14	55185257	55185258	rs577221237													chr19	8633761	8633762	rs565776466
				chr10	103726713	103726714	rs528498284													chr1	202125362	202125363	rs10800816
				chr10	123895054	123895055	rs370170658													chr2	175548129	175548130	rs151052846
				chr20	32026885	32026886	rs568262157													chr14	91878103	91878104	rs191841102
				chr3	167586482	167586483	rs550583231													chr4	100778055	100778056	rs190287701
				chr3	53916129	53916130	rs2276845													chr12	104850941	104850942	rs558607318
				chr8	1996052	1996053	rs191659063													chr19	50003816	50003817	rs532302136
				chr3	69168156	69168157	rs200877403													chr4	154394462	154394463	rs561807126
				chr2	40430155	40430156	rs531369701													chr9	117154261	117154262	rs568223242
				chr6	129207387	129207388	rs550969349													chr22	38036320	38036321	rs557054478
				chr3	124782863	124782864	rs55974231													chr9	134142096	134142097	rs76416802
				chr10	121062676	121062677	rs563910314													chr15	100108677	100108678	rs376569782
				chr3	53916153	53916154	rs191309603													chr11	3856983	3856984	rs555758721
				chr10	121098096	121098097	rs556259159													chr16	66593187	66593188	rs575488056
				chr14	32969528	32969529	rs182474888													chr20	56205307	56205308	rs6128104
				chr18	34073893	34073894	rs1708707													chr20	56202736	56202737	rs6128102
				chr4	89207056	89207057	rs554655499													chr12	104940896	104940897	rs139347181
				chr9	85834527	85834528	rs567133546													chr5	39179749	39179750	rs4957360
				chr6	3913364	3913365	rs573995223													chr17	29641803	29641804	rs186836923
				chr12	114839147	114839148	rs529108535													chr7	104627324	104627325	rs573016365
				chr2	40644748	40644749	rs6709329													chr3	32438424	32438425	rs571882402
				chr5	111656004	111656005	rs373987233													chr7	36766038	36766039	rs370158402
				chr4	75891733	75891734	rs78977138													chr7	36765101	36765102	rs547527389
				chr3	192322313	192322314	rs189825011													chr19	8560663	8560664	rs552672049
				chr8	52640157	52640158	rs538978441													chr7	44085593	44085594	rs145429160
				chr10	123780912	123780913	rs563366293													chr4	154393452	154393453	rs145416753
				chr18	12287934	12287935	rs560164664													chr14	91869988	91869989	rs188527320
				chr8	41522225	41522226	rs533202093													chr17	80194560	80194561	rs201523090
				chr10	103600375	103600376	rs573861696													chr6	31164804	31164805	rs189771469
				chr22	36008690	36008691	rs557597416													chr11	64621637	64621638	rs181239788
				chr7	32767142	32767143	rs529828018													chr6	26251847	26251848	rs551741867
				chr18	34026079	34026080	rs188315186													chr9	92109865	92109866	rs541235505
				chr6	30709260	30709261	rs563259628													chr4	185307106	185307107	rs554586561
				chr4	95429179	95429180	rs532478591													chr3	32448137	32448138	rs552705402
				chr2	40632265	40632266	rs186408921													chr12	105120884	105120885	rs113721067
				chr1	116298584	116298585	rs576173620													chr19	35487562	35487563	rs540809913
				chr22	34233057	34233058	rs147865908													chr12	104969446	104969447	rs559910032
				chr2	173973588	173973589	rs34702663													chr11	4414581	4414582	rs563622036
				chr14	31889911	31889912	rs541000686													chr7	44089240	44089241	rs558048144
				chr4	47731475	47731476	rs186137646													chr11	64631168	64631169	rs540082688
				chr10	123875182	123875183	rs116428216													chr1	45189819	45189820	rs544864126
				chr1	60387364	60387365	rs113541424													chr19	8629287	8629288	rs548159948
				chr1	237415287	237415288	rs150156295													chr3	14464792	14464793	rs531766933
				chr4	65272675	65272676	rs11725349													chr21	46903275	46903276	rs559798952
				chr7	80269301	80269302	rs182001953													chr21	46302132	46302133	rs553178719
				chr6	140763528	140763529	rs533874387													chr5	40406946	40406947	rs10057600
				chr8	101443375	101443376	rs567268387													chr12	104963277	104963278	rs144473208
				chr4	53527879	53527880	rs113865914													chr3	32436145	32436146	rs547229778
				chr7	32767204	32767205	rs555972151													chr21	46347789	46347790	rs78313555
				chr1	116298393	116298394	rs549630830													chr6	26364570	26364571	rs544453752
				chr2	128409427	128409428	rs574927126													chr19	8636869	8636870	rs114879819
				chr7	21980765	21980766	rs189393923													chr4	100738659	100738660	rs562932129
				chr19	29375148	29375149	rs535855508													chr14	91854741	91854742	rs531508811
				chr10	112561591	112561592	rs574131106													chr3	32455768	32455769	rs557972999
				chr3	42084996	42084997	rs116626028													chr5	40409897	40409898	rs566584115
				chr6	3911117	3911118	rs569771108													chr19	54899372	54899373	rs566014886
				chr10	103734772	103734773	rs189534633													chr12	104865660	104865661	rs536254782
				chr20	13772662	13772663	rs56967513													chr15	45015820	45015821	rs554048736
				chr18	25644610	25644611	rs531706461													chr14	91861129	91861130	rs549925492
				chr10	61997275	61997276	rs558187438													chr13	46741031	46741032	rs58042033
				chr15	71742514	71742515	rs543630260													chr21	46344762	46344763	rs187011415
				chr10	121062603	121062604	rs75030445													chr12	104879841	104879842	rs528433003
				chr4	186629893	186629894	rs140348513													chr3	14464011	14464012	rs182017932
				chr2	173983371	173983372	rs185695874													chr17	80415803	80415804	rs192859148
				chr4	65265926	65265927	rs7690664													chr1	89739432	89739433	rs550290142
				chr14	33027212	33027213	rs550243227													chr19	35492747	35492748	rs559917333
				chr1	232723277	232723278	rs149553628													chr22	38039362	38039363	rs150792018
				chr18	25727745	25727746	rs17469238													chr11	64640509	64640510	rs560475104
				chr12	19337217	19337218	rs142367901													chr11	64621317	64621318	rs538123874
				chr8	107779621	107779622	rs573518429													chr17	80193802	80193803	rs528009080
				chr6	129600852	129600853	rs562167192													chr11	104970818	104970819	rs12293856
				chr4	142054939	142054940	rs544120486													chr3	14483478	14483479	rs140606673
				chr8	17104172	17104173	rs537304765													chr7	104624473	104624474	rs546478552
				chr10	106016102	106016103	rs6584591													chr12	104891790	104891791	rs369216271
				chr4	23842053	23842054	rs576457299													chr3	32528115	32528116	rs530276271
				chr4	23853926	23853927	rs116277368													chr1	113162603	113162604	rs561974550
				chr7	136575201	136575202	rs73158704													chr15	45011389	45011390	rs150957903
				chr7	35295830	35295831	rs7797172													chr19	8569796	8569797	rs2967604
				chr3	42142104	42142105	rs115637628													chr19	8569063	8569064	rs2967602
				chr10	123932061	123932062	rs188876562													chr19	8569734	8569735	rs2967603
				chr5	41444006	41444007	rs73079739													chr19	8568913	8568914	rs2967600
				chr3	37284130	37284131	rs77336977													chr19	8568994	8568995	rs2967601
				chr3	138073071	138073072	rs189782994													chr1	1712359	1712360	rs557668291
				chr5	207002	207003	rs187071420													chr21	42741574	42741575	rs563550006
				chr4	186672763	186672764	rs540682019													chr6	27113263	27113264	rs192426665
				chr7	66461213	66461214	rs189506212													chr11	67808905	67808906	rs370255672
				chr10	112547945	112547946	rs534913834													chr9	77706252	77706253	rs540667503
				chr18	25709507	25709508	rs549904068													chr11	73683675	73683676	rs114132205
				chr18	32667351	32667352	rs9955124													chr11	6640695	6640696	rs539176705
				chr13	30006143	30006144	rs576641288													chr5	169083680	169083681	rs529706148
				chr3	37058551	37058552	rs540087863													chr14	91831470	91831471	rs577275573
				chr3	160823002	160823003	rs552681309													chr11	104905366	104905367	rs181402286
				chr8	9009523	9009524	rs551817185													chr4	40202517	40202518	rs552450873
				chr15	73667786	73667787	rs553346008													chr6	26031854	26031855	rs115651536
				chr16	82736935	82736936	rs572364101													chr21	46972878	46972879	rs372702833
				chr12	19339897	19339898	rs552082872													chr11	4415360	4415361	rs539765322
				chr9	97669658	97669659	rs533911601													chr21	46344390	46344391	rs529806604
				chr2	64100536	64100537	rs540566377													chr1	160509910	160509911	rs141209495
				chr15	92489721	92489722	rs532025545													chr1	160645764	160645765	rs573479862
				chr5	218597	218598	rs2303740													chr12	104863709	104863710	rs558938387
				chr4	65258756	65258757	rs77372237													chr20	43674441	43674442	rs576970132
				chr20	19787474	19787475	rs530949292													chr12	104990339	104990340	rs531885995
				chr8	105599876	105599877	rs187465877													chr16	21659322	21659323	rs140180840
				chr2	15731604	15731605	rs4668936													chr17	29136352	29136353	rs532757594
				chr8	17659641	17659642	rs545605395													chr6	26032252	26032253	rs61741998
				chr4	8323570	8323571	rs78762602													chr1	1711697	1711698	rs2272907
				chr4	95574846	95574847	rs114823117													chr9	101011312	101011313	rs17766883
				chr4	65271668	65271669	rs73821180													chr7	43689565	43689566	rs534246767
				chr10	18819142	18819143	rs541434276													chr1	15748175	15748176	rs145611138
				chr10	112544504	112544505	rs150879743													chr19	41852941	41852942	rs531520387
				chr1	237416201	237416202	rs10925351													chr17	29634125	29634126	rs148241795
				chr2	229037673	229037674	rs559260067													chr4	100768207	100768208	rs536417062
				chr2	179685936	179685937	rs2046777													chr3	38181191	38181192	rs547156000
				chr3	192208347	192208348	rs74930969													chr7	128049331	128049332	rs552723871
				chr3	178385412	178385413	rs574950641													chr4	40200456	40200457	rs578117688
				chr15	98436072	98436073	rs578241836													chr22	35777508	35777509	rs190175500
				chr5	175105094	175105095	rs551604253													chr3	14482042	14482043	rs183724756
				chr20	19771419	19771420	rs531438707													chr4	185376091	185376092	rs79121862
				chr13	75992837	75992838	rs182806422													chr12	105142630	105142631	rs531118997
				chr3	192358821	192358822	rs66728297													chr12	105043162	105043163	rs189978013
				chr3	66492166	66492167	rs147144241													chr7	44086130	44086131	rs576474869
				chr15	35106386	35106387	rs74009726													chr6	25017961	25017962	rs547116362
				chr20	33559141	33559142	rs540629463													chr4	185374843	185374844	rs531459717
				chr22	34166126	34166127	rs528401139													chr13	46743001	46743002	rs115053939
				chr3	178253847	178253848	rs556142755													chr14	91868470	91868471	rs568106450
				chr10	121014644	121014645	rs575458564													chr9	35113912	35113913	rs186154991
				chr5	139602412	139602413	rs540436984													chr6	24933922	24933923	rs140808331
				chr2	207316206	207316207	rs546602392													chr6	26196412	26196413	rs186403557
				chr1	236906396	236906397	rs551468519													chr3	14474563	14474564	rs528670000
				chr1	78470880	78470881	rs111489789													chr6	30475982	30475983	rs150042246
				chr4	186065329	186065330	rs141351955													chr4	185353127	185353128	rs141592727
				chr6	118864879	118864880	rs539435608													chr19	35487818	35487819	rs567996814
				chr3	119014968	119014969	rs547518304													chr12	105043280	105043281	rs79053159
				chr4	186662021	186662022	rs181422003													chr7	142247761	142247762	rs550715942
				chr5	111668153	111668154	rs566520450													chr6	31326082	31326083	rs62396273
				chr5	139601681	139601682	rs77430057													chr6	31553935	31553936	rs17200775
				chr2	173972338	173972339	rs202228994													chr6	31326409	31326410	rs62396274
				chr4	23857902	23857903	rs574476569													chr9	100865193	100865194	rs566174830
				chr18	34005997	34005998	rs551016628													chr12	104993177	104993178	rs140246513
				chr22	35997970	35997971	rs143185569													chr19	35494442	35494443	rs545766239
				chr3	42067194	42067195	rs150872610													chr5	39212096	39212097	rs181855713
				chr3	66515063	66515064	rs531014850													chr12	105113214	105113215	rs577734707
				chr3	42055632	42055633	rs553579578													chr12	104891544	104891545	rs113510520
				chr2	64068232	64068233	rs540874135													chr19	8582400	8582401	rs78543231
				chr2	86422072	86422073	rs9653569													chr4	185372085	185372086	rs559917095
				chr18	19744659	19744660	rs143043976													chr5	39204959	39204960	rs147352780
				chr6	54120885	54120886	rs573738990													chr6	24937824	24937825	rs116481105
				chr4	141998270	141998271	rs187342050													chr4	185373786	185373787	rs60273004
				chr6	17977559	17977560	rs141840822													chr8	141608881	141608882	rs568945096
				chr10	62048771	62048772	rs77096068													chr19	35494591	35494592	rs570432988
				chr19	56121916	56121917	rs549454253													chr18	2660092	2660093	rs558245889
				chr5	148700788	148700789	rs541535882													chr17	80195561	80195562	rs200404925
				chr7	108208807	108208808	rs540488851													chr22	38037673	38037674	rs529761370
				chr3	42144473	42144474	rs370590324													chr11	58345078	58345079	rs528303632
				chr1	249133756	249133757	rs115269541													chr4	185344657	185344658	rs576429083
				chr18	33980719	33980720	rs73418947													chr7	73630420	73630421	rs77143764
				chr16	83282788	83282789	rs188305127													chr11	3855035	3855036	rs566867299
				chr3	38540633	38540634	rs77517073													chr9	117146298	117146299	rs560430906
				chr14	55236472	55236473	rs141359295													chr4	154443888	154443889	rs548119668
				chr15	100014338	100014339	rs556315762													chr11	64638346	64638347	rs568949895
				chr10	33629987	33629988	rs184196825													chr6	25991439	25991440	rs185654398
				chr11	22217979	22217980	rs536139566													chr21	46314295	46314296	rs562622611
				chr13	24153715	24153716	rs545306824													chr2	175456233	175456234	rs574453942
				chr3	192208817	192208818	rs560208704													chr10	129857754	129857755	rs544760897
				chr7	151393009	151393010	rs548581385													chr1	160519630	160519631	rs183373536
				chr2	128421405	128421406	rs546546503													chr1	192130002	192130003	rs572953496
				chr2	40663231	40663232	rs114979179													chr3	32472928	32472929	rs80353145
				chr3	134206410	134206411	rs113825445													chr1	160545988	160545989	rs11579392
				chr9	97629775	97629776	rs114656664													chr6	24932539	24932540	rs559977806
				chr1	76253598	76253599	rs143774028													chr3	38180253	38180254	rs531199268
				chr3	42112615	42112616	rs565534378													chr5	43041156	43041157	rs114014390
				chr6	17915081	17915082	rs531146543													chr15	40595183	40595184	rs550203590
				chr18	25557848	25557849	rs137899097													chr13	46700598	46700599	rs146135719
				chr4	174926441	174926442	rs550979093													chr17	80452231	80452232	rs554517176
				chr14	32962186	32962187	rs190029460													chr15	100108763	100108764	rs543988424
				chr2	207313402	207313403	rs550043002													chr7	43690590	43690591	rs113187676
				chr3	66493107	66493108	rs149134750													chr1	192140618	192140619	rs555896305
				chr3	192358838	192358839	rs142063736													chr1	45196548	45196549	rs560964996
				chr14	55097355	55097356	rs536486252													chr9	35111413	35111414	rs573790482
				chr22	34003759	34003760	rs73882281													chr11	64622356	64622357	rs201187052
				chr7	35284993	35284994	rs569619552													chr6	31461686	31461687	rs144653219
				chr9	101835339	101835340	rs565429021													chr1	85039702	85039703	rs531418588
				chr18	47339363	47339364	rs75954532													chr3	38195235	38195236	rs556656437
				chr15	73669941	73669942	rs537138023													chr9	117147410	117147411	rs191859098
				chr3	42064695	42064696	rs17285115													chr4	185345424	185345425	rs561864224
				chr5	218591	218592	rs550029410													chr19	35490451	35490452	rs147580178
				chr3	69153875	69153876	rs151210970													chr16	66588453	66588454	rs542712698
				chr4	169421764	169421765	rs143949594													chr3	32474792	32474793	rs192702290
				chr3	192286646	192286647	rs184720398													chr16	28942102	28942103	rs78332096
				chr3	135686251	135686252	rs548013873													chr4	185359473	185359474	rs538701043
				chr7	31924388	31924389	rs565117788													chr1	1713955	1713956	rs187922518
				chr4	186593462	186593463	rs190885411													chr6	27778289	27778290	rs552190379
				chr22	34167193	34167194	rs143000172													chr2	175449884	175449885	rs188811083
				chr13	29538497	29538498	rs147717634													chr12	104894068	104894069	rs545496207
				chr1	1341411	1341412	rs556355485													chr6	24918323	24918324	rs61604920
				chr15	99995882	99995883	rs574303498													chr19	8567676	8567677	rs182813917
				chr12	32981554	32981555	rs191194533													chr15	81605595	81605596	rs139038128
				chr6	129563834	129563835	rs531342803													chr3	13462402	13462403	rs377375470
				chr7	158889754	158889755	rs572420099													chr6	31462606	31462607	rs575969547
				chr9	35071852	35071853	rs532465925													chr4	40214767	40214768	rs538406006
				chr5	16494498	16494499	rs78772619													chr14	91871375	91871376	rs569904787
				chr4	186613075	186613076	rs73013680													chr9	92138480	92138481	rs557330171
				chr18	34038510	34038511	rs577664035													chr5	40849251	40849252	rs560730317
				chr3	158286957	158286958	rs138211541													chr9	134151106	134151107	rs570498291
				chr1	232757877	232757878	rs578186045													chr2	175474943	175474944	rs555036949
				chr7	35426311	35426312	rs557302721													chr14	91784755	91784756	rs555697343
				chr4	186623480	186623481	rs189825454													chr14	91784547	91784548	rs57208917
				chr1	237229931	237229932	rs539425126													chr17	29634467	29634468	rs9903754
				chr2	40626442	40626443	rs550535289													chr4	154413441	154413442	rs76446621
				chr6	13329238	13329239	rs143784850													chr11	64620335	64620336	rs542122400
				chr7	151370048	151370049	rs10250833													chr14	91877037	91877038	rs183508046
				chr14	74416599	74416600	rs11621743													chr11	73685814	73685815	rs189439144
				chr12	98987484	98987485	rs542602103													chr3	14471038	14471039	rs748099
				chr20	33914244	33914245	rs17092565													chr19	41808431	41808432	rs11881940
				chr10	116318665	116318666	rs550996106													chr1	200987587	200987588	rs557347447
				chr22	34235579	34235580	rs375861742													chr7	128045036	128045037	rs116464445
				chr8	125371186	125371187	rs187280561													chr5	39210239	39210240	rs189045634
				chr15	57882555	57882556	rs530528412													chr11	44590728	44590729	rs10769059
				chr10	116439089	116439090	rs550476316													chr11	3847914	3847915	rs554692183
				chr20	32010398	32010399	rs186554205													chr3	158520613	158520614	rs149102508
				chr22	34174490	34174491	rs549093202													chr3	14453117	14453118	rs538510948
				chr6	163149126	163149127	rs534528035													chr15	89185090	89185091	rs145183242
				chr5	41796742	41796743	rs558808503													chr17	29642803	29642804	rs568667931
				chr1	151881649	151881650	rs541154642													chr3	38182061	38182062	rs148149492
				chr6	134374455	134374456	rs141635234													chr6	31240691	31240692	rs2395471
				chr4	114510158	114510159	rs28578760													chr6	31321518	31321519	rs2395474
				chr18	33884903	33884904	rs560896207													chr6	31326919	31326920	rs2395475
				chr5	80537015	80537016	rs114591296													chr7	38353482	38353483	rs536140635
				chr2	40502168	40502169	rs184678880													chr14	91824231	91824232	rs533845085
				chr12	5689478	5689479	rs561522471													chr11	45951859	45951860	rs560694025
				chr1	228557866	228557867	rs369119802													chr19	54872764	54872765	rs561882274
				chr1	60392446	60392447	rs373347318													chr6	24936618	24936619	rs554089148
				chr6	17299318	17299319	rs187930453													chr16	21661858	21661859	rs538273468
				chr8	98811260	98811261	rs113396322													chr7	38385471	38385472	rs74633917
				chr7	151402419	151402420	rs561856721													chr6	27860761	27860762	rs570205272
				chr5	32713882	32713883	rs189555885													chr19	42052572	42052573	rs528719231
				chr10	116470787	116470788	rs540571427													chr19	35502514	35502515	rs557070038
				chr4	140590908	140590909	rs552792237													chr1	175160024	175160025	rs562805986
				chr12	119619415	119619416	rs371912801													chr19	54875275	54875276	rs370221586
				chr13	75937662	75937663	rs578251656													chr9	100864905	100864906	rs184744462
				chr8	25908343	25908344	rs59650850													chr14	91837489	91837490	rs2025065
				chr3	69836772	69836773	rs569356767													chr20	43618129	43618130	rs146393778
				chr8	52577465	52577466	rs536705603													chr12	105135986	105135987	rs566384660
				chr5	78809707	78809708	rs546648482													chr19	35645422	35645423	rs553938591
				chr1	236906437	236906438	rs78951895													chr1	15750592	15750593	rs569676481
				chr7	31949470	31949471	rs142671848													chr19	8636640	8636641	rs374852707
				chr20	19766952	19766953	rs536080978													chr19	36395836	36395837	rs73928359
				chr10	11787028	11787029	rs533410718													chr12	104962888	104962889	rs192973539
				chr6	17974115	17974116	rs139603635													chr10	129843998	129843999	rs563423436
				chr19	48613803	48613804	rs185055940													chr9	117159519	117159520	rs144893595
				chr1	201330883	201330884	rs542679250													chr6	30456909	30456910	rs573587299
				chr18	34069969	34069970	rs28676945													chr11	3852235	3852236	rs181497111
				chr3	72938131	72938132	rs13068268													chr19	35493552	35493553	rs111991973
				chr18	33915461	33915462	rs564918818													chr6	30647034	30647035	rs115169407
				chr2	40503288	40503289	rs548928970													chr3	32440278	32440279	rs185194066
				chr13	75957131	75957132	rs17064319													chr21	46972500	46972501	rs567982169
				chr3	66505168	66505169	rs118062517													chr13	46774817	46774818	rs181488346
				chr2	173942160	173942161	rs552623691													chr11	72426223	72426224	rs114967760
				chr5	170851564	170851565	rs72829768													chr19	35496620	35496621	rs76358242
				chr10	103648585	103648586	rs574306345													chr12	104964767	104964768	rs115032833
				chr10	116395344	116395345	rs189759306													chr19	54885115	54885116	rs572835036
				chr3	167587318	167587319	rs539525424													chr19	36232744	36232745	rs186381802
				chr3	42110402	42110403	rs529941462													chr6	24991946	24991947	rs144487207
				chr12	19329856	19329857	rs553009286													chr1	200991977	200991978	rs147321918
				chr5	154860671	154860672	rs1647600													chr18	2638143	2638144	rs7244860
				chr18	32631822	32631823	rs143979696													chr15	89183825	89183826	rs140621887
				chr10	121111010	121111011	rs151124754													chr6	32938163	32938164	rs566446433
				chr1	116292175	116292176	rs9428218													chr15	100105250	100105251	rs185518210
				chr18	25549132	25549133	rs562275477													chr11	71710313	71710314	rs77379651
				chr10	97049836	97049837	rs560966344													chr10	135087866	135087867	rs575424179
				chr4	75944276	75944277	rs548974831													chr21	46330419	46330420	rs563007802
				chr1	94885592	94885593	rs140188554													chr9	117126960	117126961	rs114650802
				chr20	32019769	32019770	rs577112287													chr1	202125828	202125829	rs548602909
				chr10	3131691	3131692	rs190066189													chr1	192130438	192130439	rs192430750
				chr10	135121732	135121733	rs552276155													chr17	80293464	80293465	rs117698529
				chr1	64160571	64160572	rs10789146													chr16	21638772	21638773	rs557190520
				chr10	33513652	33513653	rs55681146													chr21	46339110	46339111	rs2006271
				chr2	3527007	3527008	rs570462916													chr6	32633822	32633823	rs189017474
				chr11	130344817	130344818	rs532830151													chr9	134149538	134149539	rs554739607
				chr2	40576238	40576239	rs191187925													chr9	117139561	117139562	rs149949844
				chr3	42105222	42105223	rs532329534													chr9	35112300	35112301	rs557036770
				chr2	11010430	11010431	rs571019350													chr9	77705379	77705380	rs145254080
				chr6	129668017	129668018	rs188997996													chr4	154443375	154443376	rs562572844
				chr18	25656917	25656918	rs188204822													chr11	3849953	3849954	rs150930494
				chr15	71967106	71967107	rs149382431													chr15	40599134	40599135	rs372069582
				chr20	33570689	33570690	rs145624634													chr5	39180080	39180081	rs186838051
				chr7	136766862	136766863	rs533614036													chr15	45007608	45007609	rs375970981
				chr14	33289498	33289499	rs556256273													chr11	58984320	58984321	rs538370304
				chr18	25688543	25688544	rs187131928													chr2	175458527	175458528	rs567821063
				chr16	58071320	58071321	rs550534552													chr9	77756185	77756186	rs183372142
				chr8	8997310	8997311	rs569832589													chr9	117156996	117156997	rs551352065
				chr1	112299353	112299354	rs564686198													chr7	38385454	38385455	rs377028456
				chr11	130348969	130348970	rs539040714													chr18	2638202	2638203	rs35337417
				chr20	56016626	56016627	rs553160274													chr4	154574155	154574156	rs114605062
				chr4	186572942	186572943	rs201130574													chr7	128044506	128044507	rs565349494
				chr4	8278220	8278221	rs113005913													chr15	94776435	94776436	rs182666351
				chr14	55093009	55093010	rs569649825													chr8	141609602	141609603	rs186071191
				chr9	101727155	101727156	rs142095377													chr19	8568762	8568763	rs552753182
				chr3	167587063	167587064	rs529648668													chr20	43600467	43600468	rs543547915
				chr7	151564770	151564771	rs148882099													chr6	24951317	24951318	rs373700825
				chr15	71892782	71892783	rs185594172													chr1	45196560	45196561	rs569580907
				chr10	23729666	23729667	rs552757211													chr3	14451790	14451791	rs546005679
				chr4	141949087	141949088	rs544288223													chr9	77747277	77747278	rs183037234
				chr5	175138173	175138174	rs13171138													chr1	202126563	202126564	rs144710623
				chr17	77016617	77016618	rs184639062													chr1	15745771	15745772	rs74054710
				chr10	106071201	106071202	rs566118397													chr1	89740163	89740164	rs111234822
				chr6	43021741	43021742	rs182033956													chr19	41863400	41863401	rs74474357
				chr6	123793119	123793120	rs564569046													chr19	35506673	35506674	rs562078032
				chr7	123255470	123255471	rs4727973													chr14	91865453	91865454	rs574884058
				chr10	103657316	103657317	rs370562093													chr11	64619368	64619369	rs118039662
				chr12	117521101	117521102	rs533753700													chr2	175480402	175480403	rs559568787
				chr19	34855820	34855821	rs549433538													chr19	35497431	35497432	rs141240267
				chr10	123915640	123915641	rs144250806													chr12	105033331	105033332	rs557216860
				chr1	232621679	232621680	rs145579623													chr5	39181421	39181422	rs559633968
				chr4	95408765	95408766	rs533323811													chr11	104907163	104907164	rs558315
				chr3	66166367	66166368	rs184435291													chr14	91796832	91796833	rs534788474
				chr3	192322957	192322958	rs564013431													chr12	105135802	105135803	rs148709846
				chr6	17287912	17287913	rs562692471													chr14	91859107	91859108	rs28718172
				chr3	69768933	69768934	rs545546108													chr5	39178874	39178875	rs570355336
				chr7	43909395	43909396	rs537447284													chr4	154572755	154572756	rs557352053
				chr9	97716139	97716140	rs72750339													chr6	24939826	24939827	rs592701
				chr18	3217515	3217516	rs537584095													chr20	43613643	43613644	rs187986726
				chr6	17962470	17962471	rs532371484													chr19	35502953	35502954	rs150714532
				chr13	43630636	43630637	rs183167093													chr21	46347946	46347947	rs544264925
				chr7	21967489	21967490	rs549457244													chr15	45010951	45010952	rs577187628
				chr17	66513310	66513311	rs570744257													chr5	39165093	39165094	rs570947696
				chr3	4909864	4909865	rs368188523													chr6	31585158	31585159	rs73728950
				chr15	98437013	98437014	rs567574545													chr6	146864948	146864949	rs557453155
				chr12	29534086	29534087	rs555081858													chr19	8565357	8565358	rs185861805
				chr11	22830454	22830455	rs376926518													chr19	54869026	54869027	rs115607938
				chr4	174446729	174446730	rs574703753													chr6	31173402	31173403	rs529133534
				chr13	76033522	76033523	rs560029441													chr20	43620957	43620958	rs551889459
				chr13	24085423	24085424	rs546041806													chr9	77718971	77718972	rs11144233
				chr18	33894138	33894139	rs568172271													chr6	32808727	32808728	rs376750959
				chr5	41315738	41315739	rs115075654													chr18	2640230	2640231	rs531670353
				chr1	115906710	115906711	rs570470474													chr6	25008771	25008772	rs549076562
				chr13	30027971	30027972	rs192306128													chr19	54886591	54886592	rs8101787
				chr6	76202366	76202367	rs566129896													chr4	40233340	40233341	rs187275038
				chr3	167805975	167805976	rs16851790													chr20	44718769	44718770	rs115039891
				chr7	131243495	131243496	rs567419917													chr19	54884842	54884843	rs542741282
				chr10	116438582	116438583	rs190740228													chr3	32443862	32443863	rs188759127
				chr8	125213275	125213276	rs184474551													chr4	154407302	154407303	rs527236935
				chr16	82748990	82748991	rs563022557													chr5	39257066	39257067	rs79011979
				chr4	114456749	114456750	rs17630173													chr11	58345070	58345071	rs533432747
				chr7	90339728	90339729	rs558972527													chr19	41852554	41852555	rs555884455
				chr8	98790728	98790729	rs554524539													chr1	45196762	45196763	rs548580715
				chr1	64160212	64160213	rs377423618													chr6	31586414	31586415	rs546801567
				chr9	100284717	100284718	rs150118160													chr14	91847616	91847617	rs529493302
				chr6	17930487	17930488	rs75536719													chr6	31549792	31549793	rs186288832
				chr10	116239928	116239929	rs7086026													chr3	14474270	14474271	rs372135480
				chr4	95449003	95449004	rs139679185													chr21	46334484	46334485	rs540565869
				chr5	66340150	66340151	rs575510712													chr6	30654034	30654035	rs562271354
				chr5	145452308	145452309	rs116378538													chr6	24922125	24922126	rs111746489
				chr3	160822521	160822522	rs36046993													chr3	38195252	38195253	rs144960956
				chr1	76252954	76252955	rs187317914													chr14	95973461	95973462	rs552090002
				chr10	62053080	62053081	rs542974263													chr1	202128151	202128152	rs185705873
				chr5	136958630	136958631	rs570287483													chr2	175466440	175466441	rs6756690
				chr3	192436610	192436611	rs528813420													chr12	105144943	105144944	rs548314492
				chr4	120861151	120861152	rs73842772													chr21	46349731	46349732	rs147936664
				chr1	116300657	116300658	rs142682922													chr6	24919170	24919171	rs544660867
				chr10	75006065	75006066	rs541694620													chr16	28941997	28941998	rs138654824
				chr1	116296553	116296554	rs539880718													chr17	80405285	80405286	rs544159205
				chr5	41510468	41510469	rs545178446													chr6	24995258	24995259	rs561236046
				chr1	156644216	156644217	rs538838730													chr5	40411308	40411309	rs181966078
				chr3	69134366	69134367	rs199950458													chr20	43610377	43610378	rs559884060
				chr4	140587466	140587467	rs574321721													chr3	13462275	13462276	rs143627473
				chr3	38560086	38560087	rs186400182													chr13	46754620	46754621	rs146035868
				chr10	33564790	33564791	rs188568373													chr14	91837060	91837061	rs536110441
				chr4	114605607	114605608	rs143893445													chr9	92138625	92138626	rs527979998
				chr1	64164689	64164690	rs552827557													chr14	91849088	91849089	rs563532787
				chr7	27703044	27703045	rs540616081													chr6	32441421	32441422	rs7773182
				chr1	237214646	237214647	rs11582448													chr3	32456730	32456731	rs186052078
				chr3	119053460	119053461	rs550556658													chr19	8633542	8633543	rs141195985
				chr14	31889728	31889729	rs553999308													chr3	32434886	32434887	rs574130274
				chr10	112501961	112501962	rs563666046													chr3	14445269	14445270	rs535759503
				chr12	2481917	2481918	rs60522651													chr1	1710553	1710554	rs72909064
				chr2	11012044	11012045	rs537999335													chr4	8204551	8204552	rs538051971
				chr3	69840852	69840853	rs564885224													chr19	50016957	50016958	rs542250576
				chr5	115694409	115694410	rs28031													chr20	52226514	52226515	rs564607936
				chr9	97671067	97671068	rs554131165													chr4	40239876	40239877	rs180845724
				chr9	103340908	103340909	rs546124102													chr6	31321031	31321032	rs2596502
				chr3	38584042	38584043	rs550609431													chr1	15744668	15744669	rs547052896
				chr15	89007770	89007771	rs569308813													chr20	57695741	57695742	rs184836245
				chr16	82642797	82642798	rs567084323													chr7	38374786	38374787	rs560174300
				chr22	38809601	38809602	rs470096													chr10	129862105	129862106	rs553817522
				chr17	77017188	77017189	rs186633050													chr19	8561904	8561905	rs150048962
				chr3	66528772	66528773	rs546581449													chr12	105085840	105085841	rs191214641
				chr8	17592695	17592696	rs112289493													chr5	138854202	138854203	rs55792153
				chr3	124721572	124721573	rs550586885													chr19	54867842	54867843	rs533355880
				chr5	78804394	78804395	rs548314985													chr19	35489632	35489633	rs551059391
				chr1	236867311	236867312	rs114867311													chr15	81606107	81606108	rs148305698
				chr5	79021717	79021718	rs147182353													chr20	57738784	57738785	rs547477149
				chr20	55968829	55968830	rs58530582													chr1	202123693	202123694	rs112530694
				chr8	8997221	8997222	rs528273919													chr21	46972829	46972830	rs548059318
				chr17	21190028	21190029	rs563399255													chr13	46870171	46870172	rs77694636
				chr8	124464541	124464542	rs117961772													chr6	31555858	31555859	rs532442715
				chr6	13019256	13019257	rs151046897													chr3	158520801	158520802	rs562062388
				chr3	81809193	81809194	rs559957127													chr20	57582956	57582957	rs141888952
				chr7	123300026	123300027	rs145773134													chr2	152144765	152144766	rs6744327
				chr8	33415857	33415858	rs567644363													chr16	28942071	28942072	rs572746595
				chr13	42274284	42274285	rs142626987													chr19	8559807	8559808	rs533229066
				chr14	55187150	55187151	rs544930879													chr6	25016381	25016382	rs111722453
				chr1	156645562	156645563	rs575126749													chr11	73688199	73688200	rs566387852
				chr4	95383563	95383564	rs577018338													chr14	91846170	91846171	rs193292017
				chr1	236897438	236897439	rs185969541													chr22	38039745	38039746	rs149928566
				chr8	67939942	67939943	rs149684588													chr7	38381002	38381003	rs535618284
				chr6	16241650	16241651	rs114893258													chr12	104880706	104880707	rs75164619
				chr7	32981871	32981872	rs112679397													chr11	67806462	67806463	rs536563994
				chr13	76365891	76365892	rs79513525													chr19	41869310	41869311	rs111825784
				chr10	103590736	103590737	rs41291490													chr19	35500622	35500623	rs182206619
				chr2	3522278	3522279	rs193118410													chr5	39164764	39164765	rs577010637
				chr1	64161368	64161369	rs534028044													chr3	13455701	13455702	rs556729335
				chr7	107601766	107601767	rs556735127													chr18	2655228	2655229	rs182982490
				chr5	175099670	175099671	rs557765940													chr3	32449889	32449890	rs559358026
				chr4	141938264	141938265	rs184914616													chr20	43626422	43626423	rs538102010
				chr2	40473456	40473457	rs372597266													chr4	40202300	40202301	rs544985409
				chr3	66492514	66492515	rs566391971													chr12	25209494	25209495	rs375904881
				chr1	217265589	217265590	rs187721424													chr4	185329703	185329704	rs59558724
				chr22	34236941	34236942	rs564580900													chr4	185353491	185353492	rs532318536
				chr14	76780521	76780522	rs560151719													chr19	8628000	8628001	rs566548728
				chr6	139598645	139598646	rs528439761													chr5	39203336	39203337	rs189336976
				chr1	60372844	60372845	rs566520939													chr14	91831730	91831731	rs560131606
				chr10	123837788	123837789	rs17637793													chr12	105142040	105142041	rs146417762
				chr1	116298169	116298170	rs559656963													chr1	1712080	1712081	rs182812398
				chr8	33412712	33412713	rs188219023													chr1	160548061	160548062	rs188705892
				chr8	52559561	52559562	rs186466738													chr1	15745860	15745861	rs142343245
				chr14	70883207	70883208	rs565308900													chr19	41871296	41871297	rs190888988
				chr1	237327917	237327918	rs78382720													chr6	74159670	74159671	rs548538225
				chr3	135786593	135786594	rs542647345													chr4	40200415	40200416	rs555425777
				chr13	76401517	76401518	rs570684835													chr3	32463033	32463034	rs545678917
				chr15	57881782	57881783	rs561484189													chr3	32526519	32526520	rs569678765
				chr11	22747763	22747764	rs184666332													chr9	92099307	92099308	rs575988734
				chr3	42066245	42066246	rs562338070													chr19	41853295	41853296	rs538422089
				chr18	32656695	32656696	rs572861509													chr20	56195848	56195849	rs574924501
				chr3	66168874	66168875	rs187387537													chr14	91848979	91848980	rs183274943
				chr5	66258273	66258274	rs148525861													chr9	92100043	92100044	rs541139201
				chr20	24482594	24482595	rs541395826													chr11	4415078	4415079	rs11032080
				chr5	41314646	41314647	rs528076495													chr11	4415318	4415319	rs11032081
				chr3	192399680	192399681	rs574829859													chr20	43605573	43605574	rs529703586
				chr3	66459972	66459973	rs114531550													chr15	100104850	100104851	rs531409631
				chr3	124782547	124782548	rs537993914													chr20	43612065	43612066	rs545077305
				chr1	228396365	228396366	rs572996616													chr6	31324002	31324003	rs2308466
				chr3	119218479	119218480	rs11707612													chr17	80452638	80452639	rs150238810
				chr22	36008526	36008527	rs1076908													chr17	29642061	29642062	rs571199679
				chr12	22092249	22092250	rs557711682													chr21	46340030	46340031	rs190301179
				chr8	97287781	97287782	rs551347043													chr19	35493448	35493449	rs188761888
				chr10	116299255	116299256	rs188887229													chr6	31553467	31553468	rs41268884
				chr6	108581144	108581145	rs576066810													chr11	67771534	67771535	rs527242149
				chr10	112480878	112480879	rs572933471													chr12	104960156	104960157	rs556658266
				chr13	76402302	76402303	rs146226405													chr20	43615104	43615105	rs527934964
				chr10	88448015	88448016	rs550004125													chr17	80193743	80193744	rs575040607
				chr5	175108682	175108683	rs536902216													chr19	8556362	8556363	rs7408912
				chr3	142606998	142606999	rs144288397													chr5	39195745	39195746	rs544747076
				chr4	159703641	159703642	rs555544307													chr17	29136653	29136654	rs181821570
				chr3	179064336	179064337	rs75085157													chr9	92151004	92151005	rs544552551
				chr7	151324361	151324362	rs561641560													chr19	35501362	35501363	rs570711580
				chr12	117490882	117490883	rs192770109													chr1	201952487	201952488	rs540194094
				chr3	192402606	192402607	rs529429577													chr5	169065872	169065873	rs553462044
				chr2	207319365	207319366	rs139019646													chr1	15748377	15748378	rs142324086
				chr3	160820400	160820401	rs7650089													chr9	92093575	92093576	rs7859211
				chr8	28570401	28570402	rs369090650													chr7	104581743	104581744	rs138671183
				chr3	119011827	119011828	rs575171664													chr6	24920121	24920122	rs540930708
				chr13	32778947	32778948	rs2762037													chr17	80194374	80194375	rs556628065
				chr5	66303230	66303231	rs563378542													chr9	134139200	134139201	rs568515899
				chr3	42131882	42131883	rs142853329													chr12	105089979	105089980	rs552731506
				chr12	22031485	22031486	rs142507029													chr11	74171624	74171625	rs116335296
				chr6	111280533	111280534	rs574088446													chr20	43615726	43615727	rs375865231
				chr3	192321344	192321345	rs543321128													chr9	35110333	35110334	rs192730437
				chr2	64080687	64080688	rs183710404													chr9	134143510	134143511	rs143145638
				chr4	186613689	186613690	rs150902369													chr6	27780064	27780065	rs556966136
				chr7	90254356	90254357	rs570524266													chr3	52251739	52251740	rs558478625
				chr16	23152949	23152950	rs538330226													chr19	42053640	42053641	rs536525256
				chr22	35997468	35997469	rs374899598													chr10	125795835	125795836	rs142630027
				chr8	17925790	17925791	rs150515998													chr7	142247147	142247148	rs361361
				chr12	49959901	49959902	rs544005289													chr16	66596448	66596449	rs572787707
				chr5	80532766	80532767	rs574371954													chr9	77723876	77723877	rs559618849
				chr20	55969764	55969765	rs62204172													chr9	71175408	71175409	rs55678674
				chr2	179698591	179698592	rs547503758													chr11	5714240	5714241	rs539716646
				chr18	25688466	25688467	rs570391434													chr3	14463087	14463088	rs143299783
				chr3	69796341	69796342	rs565579943													chr10	98412275	98412276	rs540333592
				chr6	140762141	140762142	rs562782098													chr7	104598196	104598197	rs545327082
				chr2	179710816	179710817	rs181254872													chr5	39200928	39200929	rs568784554
				chr17	66906996	66906997	rs141176144													chr6	31238588	31238589	rs41549515
				chr7	151433561	151433562	rs576992803													chr6	26252630	26252631	rs375795779
				chr3	72869715	72869716	rs1875627													chr14	50470951	50470952	rs12435989
				chr10	33562246	33562247	rs116201972													chr5	40436983	40436984	rs192676029
				chr6	56240456	56240457	rs146682600													chr12	104854181	104854182	rs568538475
				chr15	92410154	92410155	rs78027599													chr6	26197333	26197334	rs564055510
				chr18	34068292	34068293	rs181557832													chr1	47082116	47082117	rs534469862
				chr10	121093110	121093111	rs528614404													chr14	24780500	24780501	rs560330749
				chr2	40659795	40659796	rs541685345													chr21	46955456	46955457	rs541165942
				chr14	55163969	55163970	rs8016022													chr3	52280190	52280191	rs532604135
				chr3	158288444	158288445	rs553907295													chr15	89184145	89184146	rs141376899
				chr6	4348173	4348174	rs574305569													chr19	35495419	35495420	rs562137634
				chr1	6657995	6657996	rs562914425													chr3	32452582	32452583	rs528032169
				chr13	75769280	75769281	rs181421518													chr3	32450814	32450815	rs573524987
				chr8	9913007	9913008	rs532707570													chr3	32433352	32433353	rs572660378
				chr4	47747519	47747520	rs563465054													chr17	29147471	29147472	rs143620913
				chr8	74659542	74659543	rs187722881													chr2	175464283	175464284	rs565445969
				chr4	174605141	174605142	rs62336312													chr21	46300456	46300457	rs531791960
				chr15	83470408	83470409	rs571867230													chr19	41931486	41931487	rs529499406
				chr2	187459465	187459466	rs61763611													chr19	36231638	36231639	rs192904244
				chr2	167350259	167350260	rs556915496													chr7	104598034	104598035	rs576304920
				chr1	216891999	216892000	rs568675746													chr3	14450808	14450809	rs147558697
				chr1	51425329	51425330	rs139243470													chr3	14473277	14473278	rs6801669
				chr1	6295018	6295019	rs145062634													chr12	104959509	104959510	rs548034817
				chr15	92366887	92366888	rs138881885													chr3	14481453	14481454	rs142814419
				chr8	9016094	9016095	rs562436472													chr1	192131738	192131739	rs539903254
				chr13	23864249	23864250	rs1887756													chr19	54886981	54886982	rs373843203
				chr14	55116444	55116445	rs148758349													chr11	64631705	64631706	rs539445634
				chr4	169430896	169430897	rs573952066													chr11	73688529	73688530	rs533163384
				chr15	25106185	25106186	rs556661482													chr7	73634665	73634666	rs574394856
				chr1	237301080	237301081	rs542457642													chr12	104888708	104888709	rs192697741
				chr4	89204914	89204915	rs149577412													chr3	38192556	38192557	rs552940043
				chr1	232455228	232455229	rs560439441													chr10	135087842	135087843	rs538801197
				chr6	118879910	118879911	rs537693168													chr6	30484148	30484149	rs565251114
				chr5	113527880	113527881	rs187702890													chr19	36231994	36231995	rs540186869
				chr14	72399232	72399233	rs555405570													chr4	185307414	185307415	rs150270090
				chr5	66340708	66340709	rs146213875													chr12	105007666	105007667	rs76037796
				chr15	25108825	25108826	rs544932840													chr3	14469832	14469833	rs115249291
				chr15	45021459	45021460	rs531111242													chr19	8558289	8558290	rs115466100
				chr15	92688927	92688928	rs538854896													chr4	154387596	154387597	rs71620317
				chr5	66180964	66180965	rs71626454													chr13	46735713	46735714	rs560255164
				chr4	141969538	141969539	rs368953030													chr6	31240259	31240260	rs192719521
				chr8	124667595	124667596	rs549522004													chr5	169078846	169078847	rs190959479
				chr6	105628155	105628156	rs529039538													chr6	32813988	32813989	rs533075114
				chr3	69837166	69837167	rs183461322													chr6	25962566	25962567	rs576903178
				chr4	186070716	186070717	rs575736094													chr7	38381312	38381313	rs531937333
				chr10	75415700	75415701	rs531343221													chr4	154449311	154449312	rs17030076
				chr2	40598665	40598666	rs78517040													chr21	46342880	46342881	rs538720728
				chr13	76053344	76053345	rs370589695													chr9	35114217	35114218	rs570013282
				chr4	95431265	95431266	rs578181438													chr15	94773545	94773546	rs558621781
				chr1	202433922	202433923	rs145128623													chr12	104875467	104875468	rs532558600
				chr12	33041240	33041241	rs544887300													chr9	117140176	117140177	rs553756814
				chr7	35277150	35277151	rs575937301													chr7	43687133	43687134	rs577081214
				chr9	134185964	134185965	rs188060047													chr12	105048212	105048213	rs145062002
				chr1	236853374	236853375	rs544267908													chr6	24922938	24922939	rs112403425
				chr5	111667567	111667568	rs182010977													chr12	105023056	105023057	rs541496460
				chr3	192289591	192289592	rs192737544													chr9	92110420	92110421	rs559508095
				chr8	32786190	32786191	rs185725055													chr20	43622569	43622570	rs184910615
				chr5	175029846	175029847	rs527673484													chr3	32469500	32469501	rs142738455
				chr6	13097582	13097583	rs376888969													chr11	104839325	104839326	rs185020936
				chr7	35288302	35288303	rs568702145													chr2	175454141	175454142	rs192825737
				chr18	25694684	25694685	rs149403617													chr3	32461790	32461791	rs531433312
				chr3	73047926	73047927	rs527915085													chr12	105136231	105136232	rs192832766
				chr7	107586640	107586641	rs563651838													chr7	38375903	38375904	rs556576638
				chr5	138261654	138261655	rs528041099													chr11	104905406	104905407	rs554468068
				chr3	124764020	124764021	rs545564437													chr9	134133360	134133361	rs577252635
				chr4	186048465	186048466	rs4862512													chr12	117502500	117502501	rs117695468
				chr15	72021733	72021734	rs181900033													chr7	128045333	128045334	rs574999624
				chr6	111279968	111279969	rs571105219													chr11	35166164	35166165	rs533020414
				chr13	76402965	76402966	rs551521114													chr17	80195286	80195287	rs368788465
				chr1	165606484	165606485	rs181398312													chr11	64638162	64638163	rs562240615
				chr10	103746425	103746426	rs17777931													chr9	77757358	77757359	rs76131053
				chr15	96594964	96594965	rs572798591													chr5	39213691	39213692	rs578131995
				chr9	85877667	85877668	rs549600450													chr3	14448348	14448349	rs187721640
				chr17	48255658	48255659	rs113282401													chr9	77755621	77755622	rs568019462
				chr2	229185009	229185010	rs555259925													chr11	35166018	35166019	rs143498830
				chr1	216893916	216893917	rs527530384													chr6	31322558	31322559	rs2523608
				chr1	178310781	178310782	rs112624687													chr6	31324003	31324004	rs2523600
				chr5	78787191	78787192	rs534472021													chr6	31322789	31322790	rs2523607
				chr10	88427655	88427656	rs150416416													chr6	31323765	31323766	rs2523604
				chr10	85899463	85899464	rs542443848													chr6	31323408	31323409	rs2523605
				chr2	179660201	179660202	rs575932893													chr5	169064897	169064898	rs78958849
				chr14	55147058	55147059	rs534791321													chr11	104839376	104839377	rs531536024
				chr10	3113517	3113518	rs80303529													chr12	104913951	104913952	rs147688895
				chr4	114558526	114558527	rs556190263													chr11	3856974	3856975	rs542947476
				chr2	183944780	183944781	rs551311027													chr4	154452377	154452378	rs143596640
				chr7	157133684	157133685	rs375395239													chr19	36398368	36398369	rs200264632
				chr9	134154864	134154865	rs76392430													chr3	14452745	14452746	rs9815728
				chr3	124721635	124721636	rs191937312													chr9	77704472	77704473	rs530778054
				chr6	17286923	17286924	rs150858528													chr10	135071743	135071744	rs539478362
				chr2	40680678	40680679	rs189530020													chr14	91795661	91795662	rs369505595
				chr5	175095370	175095371	rs80123597													chr4	154412954	154412955	rs539886313
				chr4	95373708	95373709	rs555897430													chr5	169082456	169082457	rs542937472
				chr19	34850420	34850421	rs554603519													chr21	46972462	46972463	rs570709047
				chr10	112500151	112500152	rs190641637													chr6	32815031	32815032	rs548371687
				chr13	29959448	29959449	rs181538135													chr11	5712913	5712914	rs73402277
				chr4	169434298	169434299	rs539790731													chr10	129857755	129857756	rs567119817
				chr5	66122437	66122438	rs184761195													chr9	117139319	117139320	rs531099868
				chr3	14272956	14272957	rs574828241													chr14	91822375	91822376	rs537468446
				chr4	141919264	141919265	rs141997093													chr19	41869156	41869157	rs527935495
				chr2	33704760	33704761	rs79369369													chr19	41806646	41806647	rs7258749
				chr4	169430946	169430947	rs556914511													chr19	54867070	54867071	rs117085540
				chr3	69812541	69812542	rs531287741													chr11	64636707	64636708	rs561305036
				chr19	30155032	30155033	rs73024181													chr5	66511294	66511295	rs75490559
				chr10	72140427	72140428	rs570885520													chr12	105037011	105037012	rs565838182
				chr3	138114844	138114845	rs542870161													chr6	31167282	31167283	rs367623677
				chr1	78534303	78534304	rs117447163													chr15	45006132	45006133	rs575243367
				chr1	55016532	55016533	rs139988905													chr7	43689589	43689590	rs555596471
				chr8	124662271	124662272	rs150711759													chr19	54873982	54873983	rs189743535
				chr5	145448055	145448056	rs141254961													chr6	25005622	25005623	rs1536767
				chr4	8286575	8286576	rs577914530													chr6	25005633	25005634	rs1536768
				chr18	34009054	34009055	rs545841942													chr9	77709871	77709872	rs542033987
				chr3	69860023	69860024	rs113270204													chr7	73623618	73623619	rs546878167
				chr6	3915025	3915026	rs546071334													chr1	160516562	160516563	rs149702017
				chr4	95439177	95439178	rs188500206													chr1	1713868	1713869	rs7534617
				chr3	178100664	178100665	rs550011770													chr1	202123255	202123256	rs113468977
				chr15	92466754	92466755	rs569518373													chr9	77705361	77705362	rs544275004
				chr10	112534679	112534680	rs138354827													chr12	104863916	104863917	rs536565265
				chr2	40673420	40673421	rs557153416													chr9	117139641	117139642	rs79864470
				chr16	82802169	82802170	rs150027362													chr13	46744774	46744775	rs184213785
				chr3	179431961	179431962	rs16830755													chr7	104603526	104603527	rs187601441
				chr12	19338290	19338291	rs542498613													chr12	25208318	25208319	rs574874487
				chr1	85313954	85313955	rs575968873													chr6	30484995	30484996	rs185898913
				chr3	180706147	180706148	rs573964352													chr12	104879425	104879426	rs542991405
				chr13	24124491	24124492	rs1572069													chr6	32818882	32818883	rs575141346
				chr2	179723691	179723692	rs532517062													chr7	104627407	104627408	rs370090836
				chr2	179778385	179778386	rs568554152													chr3	38182660	38182661	rs199631431
				chr7	136765556	136765557	rs190053069													chr6	31707525	31707526	rs28381344
				chr8	2074507	2074508	rs146812749													chr18	2654295	2654296	rs535358506
				chr4	159747181	159747182	rs572100490													chr7	38385441	38385442	rs76792064
				chr7	123197364	123197365	rs551630428													chr6	24909852	24909853	rs182949090
				chr18	33966992	33966993	rs77951032													chr4	8230820	8230821	rs375763842
				chr4	113569713	113569714	rs575331343													chr12	104893909	104893910	rs185924724
				chr8	33415060	33415061	rs7834354													chr5	169082573	169082574	rs571277759
				chr15	73681990	73681991	rs543917988													chr6	24918347	24918348	rs62402041
				chr14	55244134	55244135	rs573764695													chr6	24926923	24926924	rs62402043
				chr5	139682697	139682698	rs28366022													chr9	134134401	134134402	rs370258891
				chr2	40609359	40609360	rs190503243													chr7	36765935	36765936	rs187061008
				chr10	102826699	102826700	rs565835720													chr2	175456963	175456964	rs535437701
				chr19	30153092	30153093	rs544715168													chr20	33681117	33681118	rs75159393
				chr15	92601429	92601430	rs571842360													chr14	91789673	91789674	rs58234956
				chr2	63816917	63816918	rs558872680													chr14	91854664	91854665	rs77472666
				chr5	65900480	65900481	rs528150761													chr4	8230380	8230381	rs534082661
				chr3	38585293	38585294	rs553802114													chr19	8567089	8567090	rs540041334
				chr10	106014440	106014441	rs573809437													chr21	46313042	46313043	rs149655874
				chr2	118770175	118770176	rs191501867													chr1	15745731	15745732	rs564962501
				chr10	92678564	92678565	rs150712808													chr17	80452589	80452590	rs531417994
				chr7	151430806	151430807	rs551209497													chr1	202124127	202124128	rs79821750
				chr4	182186159	182186160	rs565302296													chr14	91860271	91860272	rs148419821
				chr14	55036072	55036073	rs113934082													chr16	66592057	66592058	rs199623213
				chr1	85661689	85661690	rs548974192													chr14	91840906	91840907	rs61032970
				chr15	40337863	40337864	rs182077251													chr4	185381811	185381812	rs562459879
				chr12	21930683	21930684	rs578222885													chr14	91861172	91861173	rs551849715
				chr8	125378904	125378905	rs532889751													chr5	169082014	169082015	rs537984184
				chr2	40699904	40699905	rs547116348													chr9	120467074	120467075	rs542988050
				chr2	207344943	207344944	rs139225259													chr3	158520505	158520506	rs537472784
				chr19	57875873	57875874	rs151050474													chr21	46349333	46349334	rs544398439
				chr12	21930526	21930527	rs77928504													chr3	32449067	32449068	rs537581055
				chr3	178102880	178102881	rs182700111													chr19	8555451	8555452	rs113032091
				chr9	134164453	134164454	rs11793913													chr12	105036432	105036433	rs116654317
				chr13	32633539	32633540	rs112009829													chr11	64622700	64622701	rs549765696
				chr11	85354693	85354694	rs190841237													chr14	91869893	91869894	rs41395446
				chr1	6266974	6266975	rs546258330													chr1	202125494	202125495	rs77118716
				chr10	123897752	123897753	rs548389325													chr9	100869918	100869919	rs149595780
				chr12	21928547	21928548	rs141782512													chr4	154407563	154407564	rs187453503
				chr3	69870870	69870871	rs6800508													chr14	91827107	91827108	rs567995076
				chr10	86185957	86185958	rs143735080													chr12	105042209	105042210	rs562697444
				chr12	29468919	29468920	rs182392781													chr3	52283807	52283808	rs61741651
				chr4	47746144	47746145	rs138078220													chr6	30646396	30646397	rs543930612
				chr5	66125886	66125887	rs557643639													chr9	117111006	117111007	rs369773746
				chr4	95439746	95439747	rs527511849													chr19	35659920	35659921	rs540795420
				chr10	121139473	121139474	rs540575331													chr4	8207114	8207115	rs13150128
				chr15	71944687	71944688	rs566150029													chr6	30484964	30484965	rs538869215
				chr17	77016483	77016484	rs73999384													chr15	89184189	89184190	rs559076548
				chr15	73668601	73668602	rs542577400													chr4	154390837	154390838	rs183152655
				chr3	40341595	40341596	rs530215061													chr4	185378526	185378527	rs139929560
				chr3	192424708	192424709	rs567362768													chr7	104582412	104582413	rs545540631
				chr2	229047751	229047752	rs543017365													chr2	175499260	175499261	rs190845424
				chr5	115730967	115730968	rs560697955													chr5	169070814	169070815	rs560921042
				chr14	33032465	33032466	rs11845395													chr6	26195703	26195704	rs191691577
				chr5	175110991	175110992	rs199745107													chr20	43596775	43596776	rs144661204
				chr3	66468841	66468842	rs555637698													chr19	8639092	8639093	rs12611122
				chr10	112490808	112490809	rs562040161													chr14	91857899	91857900	rs532970346
				chr1	154193157	154193158	rs537094442													chr2	175475850	175475851	rs6745914
				chr10	33500566	33500567	rs565840726													chr1	15742443	15742444	rs563863440
				chr10	88445443	88445444	rs376900496													chr4	113206850	113206851	rs548151444
				chr10	33601660	33601661	rs530966647													chr17	80195110	80195111	rs544853095
				chr15	40624127	40624128	rs11630891													chr21	46902384	46902385	rs559546842
				chr17	66510121	66510122	rs148338034													chr4	185369674	185369675	rs187300019
				chr3	42066831	42066832	rs549779978													chr10	129845553	129845554	rs573646228
				chr1	153599782	153599783	rs183017109													chr4	40228434	40228435	rs576320573
				chr8	98814821	98814822	rs569845472													chr12	104993370	104993371	rs188003016
				chr10	33504868	33504869	rs10763917													chr15	65172960	65172961	rs2687523
				chr12	98989459	98989460	rs554576876													chr15	89183985	89183986	rs190749986
				chr6	3908740	3908741	rs553647343													chr4	40200035	40200036	rs544436556
				chr2	177134331	177134332	rs527323065													chr21	46314299	46314300	rs79962088
				chr6	13008472	13008473	rs189567773													chr4	185353350	185353351	rs793818
				chr3	105395566	105395567	rs59924993													chr12	47601952	47601953	rs139684189
				chr7	90254169	90254170	rs377140972													chr6	31325850	31325851	rs76663611
				chr3	158287412	158287413	rs567045037													chr11	64642597	64642598	rs181222720
				chr16	23153979	23153980	rs720787													chr5	39176886	39176887	rs373016855
				chr3	69925783	69925784	rs547621147													chr2	175452839	175452840	rs145883869
				chr4	169426465	169426466	rs540605735													chr12	104993694	104993695	rs149508263
				chr6	30726747	30726748	rs3095341													chr3	14419627	14419628	rs62231812
				chr1	202319005	202319006	rs574418050													chr3	14419834	14419835	rs62231813
				chr19	29704481	29704482	rs560790871													chr3	14419404	14419405	rs62231810
				chr1	202434664	202434665	rs553358106													chr12	105006286	105006287	rs545265471
				chr10	123893205	123893206	rs570691129													chr9	35116972	35116973	rs562700703
				chr3	135686659	135686660	rs185375093													chr19	41870502	41870503	rs77854660
				chr14	55118384	55118385	rs559964771													chr13	46735703	46735704	rs78954974
				chr8	102040433	102040434	rs535995741													chr6	26196053	26196054	rs553700484
				chr7	80267799	80267800	rs570434635													chr9	92106722	92106723	rs147607158
				chr7	123298273	123298274	rs559613429													chr9	134149785	134149786	rs182371747
				chr9	104250491	104250492	rs542668433													chr7	73640463	73640464	rs372521456
				chr7	31936269	31936270	rs190257114													chr9	92093731	92093732	rs553639732
				chr4	174461050	174461051	rs563971790													chr19	8565740	8565741	rs543677912
				chr11	130323718	130323719	rs548688422													chr6	26365149	26365150	rs572548178
				chr2	40667871	40667872	rs34682370													chr19	8628773	8628774	rs548963053
				chr1	237304382	237304383	rs571290476													chr5	169075050	169075051	rs555352604
				chr3	135970197	135970198	rs118109248													chr14	102188712	102188713	rs72715620
				chr4	95575857	95575858	rs570274605													chr19	41849209	41849210	rs545860623
				chr4	114459134	114459135	rs143753597													chr9	77756493	77756494	rs73652708
				chr7	131314281	131314282	rs569622450													chr6	31236455	31236456	rs535636993
				chr22	36014300	36014301	rs573234345													chr5	40411344	40411345	rs148511010
				chr3	124742475	124742476	rs142931308													chr12	105038124	105038125	rs79086107
				chr4	23893836	23893837	rs528379515													chr11	67808429	67808430	rs79086102
				chr14	20799034	20799035	rs560249287													chr11	104904887	104904888	rs558517105
				chr4	65221521	65221522	rs565218991													chr3	5241070	5241071	rs573946338
				chr4	53527016	53527017	rs539109153													chr13	46744576	46744577	rs148950816
				chr6	17935668	17935669	rs541751690													chr5	39214872	39214873	rs538979978
				chr3	66558980	66558981	rs139731042													chr19	8622648	8622649	rs537008200
				chr15	35088422	35088423	rs551903189													chr9	71175401	71175402	rs536753547
				chr3	192369301	192369302	rs540357182													chr11	64643829	64643830	rs568806522
				chr3	38620303	38620304	rs550615539													chr19	41868951	41868952	rs542406245
				chr9	124917637	124917638	rs150197140													chr2	152146147	152146148	rs565883704
				chr4	65220362	65220363	rs544372226													chr21	46971913	46971914	rs548616985
				chr1	116310470	116310471	rs376326065													chr19	54887353	54887354	rs578014296
				chr9	97542321	97542322	rs189830328													chr11	72425572	72425573	rs531096054
				chr2	128413992	128413993	rs528986477													chr4	185372062	185372063	rs546446667
				chr2	86422494	86422495	rs544313627													chr6	31322151	31322152	rs559352471
				chr16	82802805	82802806	rs191645584													chr19	42083305	42083306	rs568080152
				chr1	165599777	165599778	rs555615115													chr12	104882895	104882896	rs7302553
				chr3	69768464	69768465	rs376629935													chr12	104857560	104857561	rs191244223
				chr5	154319969	154319970	rs545771219													chr19	36402213	36402214	rs11880785
				chr8	52414599	52414600	rs117161392													chr12	104994204	104994205	rs117531248
				chr6	17982062	17982063	rs568281344													chr10	11220829	11220830	rs79411741
				chr10	103647479	103647480	rs146522963													chr1	47048005	47048006	rs564490702
				chr14	55178102	55178103	rs532310974													chr14	91834258	91834259	rs61988410
				chr1	145038430	145038431	rs587753059													chr10	135088585	135088586	rs116811734
				chr2	128433450	128433451	rs553461003													chr3	52282646	52282647	rs375538193
				chr12	32982627	32982628	rs145183005													chr4	100744178	100744179	rs578260287
				chr3	66505449	66505450	rs186283499													chr3	14450400	14450401	rs184086648
				chr14	33282798	33282799	rs555955336													chr19	35657302	35657303	rs551621866
				chr5	66256325	66256326	rs569473152													chr3	32456580	32456581	rs190330684
				chr3	69797090	69797091	rs149083441													chr21	46345388	46345389	rs574770249
				chr11	112050052	112050053	rs143020167													chr12	104856635	104856636	rs150789516
				chr4	174608738	174608739	rs184680181													chr13	46774391	46774392	rs531367143
				chr7	107112693	107112694	rs146362440													chr13	46741197	46741198	rs190202267
				chr4	23853321	23853322	rs183726414													chr10	129847521	129847522	rs543127286
				chr5	175102435	175102436	rs183451453													chr6	31552767	31552768	rs77974900
				chr22	35997610	35997611	rs188159178													chr9	77725879	77725880	rs555896022
				chr6	17286400	17286401	rs557335732													chr3	52286348	52286349	rs11706541
				chr7	16461232	16461233	rs549265624													chr6	24924295	24924296	rs563303388
				chr1	165619289	165619290	rs577273149													chr6	27862010	27862011	rs545321928
				chr3	14274609	14274610	rs543106875													chr6	108143879	108143880	rs189357027
				chr22	33857400	33857401	rs7287520													chr7	73640641	73640642	rs546229974
				chr9	97631980	97631981	rs76543608													chr1	15744951	15744952	rs527597896
				chr7	151397984	151397985	rs141248726													chr1	160654856	160654857	rs143226582
				chr12	93568191	93568192	rs151301206													chr14	91877243	91877244	rs534270248
				chr6	17285649	17285650	rs552618205													chr12	104962811	104962812	rs188186037
				chr12	19342220	19342221	rs561204431													chr4	154413395	154413396	rs376133728
				chr4	47816484	47816485	rs532242474													chr19	54876213	54876214	rs530430944
				chr4	174574375	174574376	rs531564740													chr15	81604082	81604083	rs8040500
				chr1	217310401	217310402	rs527587343													chr3	32442271	32442272	rs6790078
				chr8	28482547	28482548	rs58109084													chr11	72428751	72428752	rs556799709
				chr15	71950077	71950078	rs116829561													chr12	104992625	104992626	rs146654824
				chr5	80533191	80533192	rs533807288													chr8	74903711	74903712	rs141631661
				chr7	136623020	136623021	rs563044455													chr6	31235774	31235775	rs113792081
				chr1	145457029	145457030	rs587693497													chr6	31323085	31323086	rs569139336
				chr12	114813284	114813285	rs575454860													chr6	31463566	31463567	rs534624641
				chr1	237308776	237308777	rs567673169													chr3	52251953	52251954	rs534651767
				chr1	16341321	16341322	rs531875859													chr13	46739504	46739505	rs566218402
				chr14	75352625	75352626	rs189365139													chr6	31583312	31583313	rs200613112
				chr10	61996707	61996708	rs184663331													chr2	175435875	175435876	rs186384252
				chr1	16346017	16346018	rs565736130													chr5	39270609	39270610	rs148244418
				chr10	123884379	123884380	rs181890658													chr5	39203445	39203446	rs143598508
				chr6	129219528	129219529	rs537364639													chr14	91840441	91840442	rs544422208
				chr7	151413846	151413847	rs187598788													chr3	14482953	14482954	rs568907500
				chr4	47829958	47829959	rs73814829													chr1	160547869	160547870	rs558867873
				chr7	31932757	31932758	rs552281830													chr13	46698837	46698838	rs189252616
				chr2	40727177	40727178	rs569280514													chr7	73635334	73635335	rs575411734
				chr10	121427419	121427420	rs186904142													chr10	129850024	129850025	rs569449875
				chr15	73666645	73666646	rs75016774													chr6	24950907	24950908	rs192004011
				chr4	47738866	47738867	rs545321336													chr5	180224455	180224456	rs540755924
				chr2	174015606	174015607	rs531886398													chr12	105036051	105036052	rs560482726
				chr1	165617765	165617766	rs144726382													chr1	202132063	202132064	rs12735966
				chr1	78512014	78512015	rs374832712													chr9	134146022	134146023	rs76814424
				chr10	112540222	112540223	rs149645263													chr5	39207325	39207326	rs7723407
				chr22	34298353	34298354	rs62225071													chr12	105067425	105067426	rs563202501
				chr10	116403683	116403684	rs143500210													chr11	6640310	6640311	rs528907839
				chr1	6293515	6293516	rs200747236													chr1	192141459	192141460	rs539199503
				chr3	37066472	37066473	rs142235780													chr3	32452155	32452156	rs585731
				chr6	129532723	129532724	rs542683623													chr1	45196805	45196806	rs376971734
				chr3	69912676	69912677	rs528402623													chr9	92139301	92139302	rs185725725
				chr14	55171751	55171752	rs11625890													chr5	40842010	40842011	rs145261604
				chr5	41439172	41439173	rs114778070													chr12	104854941	104854942	rs535484994
				chr6	3909802	3909803	rs553164360													chr9	117147372	117147373	rs569222335
				chr4	174429274	174429275	rs549937904													chr6	32634393	32634394	rs34236112
				chr2	40621955	40621956	rs186111726													chr1	192130767	192130768	rs575462220
				chr1	145038450	145038451	rs587618623													chr6	31325622	31325623	rs9266243
				chr9	34646627	34646628	rs553686923													chr6	31325531	31325532	rs9266240
				chr10	88451956	88451957	rs568613502													chr6	31325755	31325756	rs9266247
				chr18	34041786	34041787	rs376453088													chr6	31325701	31325702	rs9266245
				chr4	141849331	141849332	rs145952659													chr1	160653261	160653262	rs184404680
				chr15	71794421	71794422	rs111485059													chr6	31325790	31325791	rs9266249
				chr4	23837955	23837956	rs80215516													chr6	31325757	31325758	rs9266248
				chr4	47708702	47708703	rs189523009													chr11	64643825	64643826	rs532606565
				chr7	120486063	120486064	rs544574380													chr3	32464696	32464697	rs148036292
				chr10	120936470	120936471	rs559259041													chr13	46870052	46870053	rs114693567
				chr9	100364988	100364989	rs544003683													chr18	2642548	2642549	rs6506025
				chr7	151408128	151408129	rs542631778													chr18	2642410	2642411	rs6506024
				chr6	164519909	164519910	rs549466202													chr18	2642375	2642376	rs6506023
				chr15	57883726	57883727	rs530921814													chr20	43619199	43619200	rs555352017
				chr4	47766983	47766984	rs555104963													chr1	89735196	89735197	rs372467199
				chr3	69152938	69152939	rs74351739													chr10	135078024	135078025	rs550005582
				chr20	6013041	6013042	rs571881923													chr21	46312864	46312865	rs540384646
				chr3	66460006	66460007	rs549709322													chr11	104906390	104906391	rs561913593
				chr18	32699704	32699705	rs139660571													chr6	32937902	32937903	rs138058651
				chr4	174564848	174564849	rs186146792													chr9	134150897	134150898	rs566426584
				chr4	169430143	169430144	rs73863633													chr14	91856858	91856859	rs139889396
				chr14	55117294	55117295	rs538116475													chr3	5237394	5237395	rs76285125
				chr9	101760236	101760237	rs183059687													chr7	38385451	38385452	rs117916024
				chr22	34174187	34174188	rs553113334													chr9	134147345	134147346	rs569840847
				chr5	139600698	139600699	rs571058899													chr10	129846697	129846698	rs561933916
				chr5	170855870	170855871	rs567401348													chr7	43689138	43689139	rs544385965
				chr8	74657431	74657432	rs1481509													chr14	50438805	50438806	rs76358160
				chr8	17943119	17943120	rs185691636													chr5	39189066	39189067	rs554194083
				chr12	19318887	19318888	rs534143393													chr5	40405762	40405763	rs192348357
				chr10	33522808	33522809	rs78656993													chr2	175454829	175454830	rs186438094
				chr2	40661782	40661783	rs148482753													chr9	140502919	140502920	rs188567912
				chr6	157752680	157752681	rs587608718													chr15	81603939	81603940	rs17875560
				chr6	5762764	5762765	rs555734188													chr12	105083597	105083598	rs562915212
				chr18	32621885	32621886	rs576875196													chr12	104969364	104969365	rs190601593
				chr9	134166582	134166583	rs577237062													chr21	46337103	46337104	rs555407461
				chr1	151103163	151103164	rs587758954													chr19	41860820	41860821	rs532129316
				chr13	76334000	76334001	rs575249784													chr10	129863638	129863639	rs374546672
				chr18	25707335	25707336	rs563196299													chr15	45007444	45007445	rs574903612
				chr3	138074531	138074532	rs572102841													chr9	134146009	134146010	rs543863069
				chr6	110737220	110737221	rs567664292													chr14	91776841	91776842	rs559775698
				chr2	64080508	64080509	rs139485718													chr10	129858641	129858642	rs182771684
				chr7	157148508	157148509	rs560951547													chr4	185359278	185359279	rs188382140
				chr6	139572533	139572534	rs145447242													chr14	91870676	91870677	rs34854034
				chr14	55201504	55201505	rs139988995													chr3	52286287	52286288	rs188126528
				chr4	186549939	186549940	rs561157609													chr17	26875113	26875114	rs371050109
				chr10	78191606	78191607	rs115774535													chr10	11268410	11268411	rs527387656
				chr8	25897473	25897474	rs575507131													chr1	1708465	1708466	rs184972448
				chr8	98790245	98790246	rs564941517													chr20	43606661	43606662	rs547567864
				chr12	5690437	5690438	rs542477381													chr9	117149600	117149601	rs549975084
				chr3	192286504	192286505	rs560417998													chr21	46299999	46300000	rs537486656
				chr10	3136907	3136908	rs192665182													chr6	31463788	31463789	rs562041486
				chr13	75947143	75947144	rs528149289													chr11	3860447	3860448	rs141656446
				chr4	114512737	114512738	rs559473073													chr5	66501458	66501459	rs529531418
				chr3	42114409	42114410	rs138600581													chr13	46745385	46745386	rs186517333
				chr1	55024056	55024057	rs568592354													chr19	41869253	41869254	rs531875256
				chr10	121410417	121410418	rs182204130													chr18	2637959	2637960	rs9962654
				chr4	65265327	65265328	rs192731851													chr5	39256310	39256311	rs189954869
				chr5	175105949	175105950	rs575757405													chr3	38194111	38194112	rs60261431
				chr13	22251839	22251840	rs181848751													chr1	89739216	89739217	rs544328514
				chr7	123302371	123302372	rs376878854													chr1	175158596	175158597	rs558370513
				chr6	30749748	30749749	rs188111477													chr10	135072403	135072404	rs537393429
				chr3	167751586	167751587	rs547951226													chr6	30648093	30648094	rs116614372
				chr14	32872207	32872208	rs558868701													chr4	154447574	154447575	rs74485196
				chr1	237213090	237213091	rs568427478													chr2	175460932	175460933	rs190215152
				chr9	101719332	101719333	rs12341026													chr10	97804142	97804143	rs199607348
				chr13	32699952	32699953	rs539054291													chr4	154605892	154605893	rs561987922
				chr3	192057543	192057544	rs553961334													chr1	202126335	202126336	rs550974682
				chr8	40011351	40011352	rs542225258													chr12	105050823	105050824	rs183712289
				chr6	141729564	141729565	rs564155085													chr1	45141636	45141637	rs189287799
				chr4	186614077	186614078	rs571246357													chr12	104863858	104863859	rs536887568
				chr1	219349197	219349198	rs531690984													chr21	42740538	42740539	rs538927185
				chr13	75972917	75972918	rs117133947													chr19	50017042	50017043	rs550795143
				chr10	77056203	77056204	rs149108601													chr2	175498214	175498215	rs534544736
				chr8	41523438	41523439	rs527945402													chr10	129863006	129863007	rs546210219
				chr10	116418504	116418505	rs77431358													chr12	104854717	104854718	rs527789768
				chr5	80533140	80533141	rs188986999													chr11	64633997	64633998	rs556165518
				chr10	33521905	33521906	rs550164822													chr7	44089903	44089904	rs3812251
				chr8	1998384	1998385	rs187451141													chr3	32473432	32473433	rs73055083
				chr14	99945693	99945694	rs556503958													chr9	134132826	134132827	rs571221135
				chr3	81762621	81762622	rs74364454													chr15	45015198	45015199	rs149616619
				chr11	45872802	45872803	rs568933010													chr5	39273182	39273183	rs261751
				chr15	57974943	57974944	rs150081128													chr20	43598704	43598705	rs927000
				chr14	55041238	55041239	rs573737142													chr15	45010150	45010151	rs563063364
				chr3	160815933	160815934	rs137996117													chr17	80194588	80194589	rs149068598
				chr15	92577983	92577984	rs62008568													chr6	27834839	27834840	rs139479440
				chr3	119051535	119051536	rs541028146													chr6	31323759	31323760	rs41560418
				chr8	17935908	17935909	rs561656105													chr14	91790946	91790947	rs565207131
				chr5	66263989	66263990	rs374660794													chr12	104916956	104916957	rs144623856
				chr1	237160967	237160968	rs571749702													chr5	39206648	39206649	rs260327
				chr6	43142398	43142399	rs532925075													chr17	29145045	29145046	rs186007023
				chr8	97289192	97289193	rs532613889													chr11	3859198	3859199	rs563436229
				chr7	80308760	80308761	rs142686835													chr14	91846136	91846137	rs546013174
				chr9	100264105	100264106	rs576982321													chr6	27863427	27863428	rs78085996
				chr7	35300240	35300241	rs546898596													chr19	54884933	54884934	rs184457565
				chr13	42189046	42189047	rs545382259													chr14	91873854	91873855	rs557313406
				chr15	96595848	96595849	rs184556334													chr9	100684406	100684407	rs540725865
				chr15	100012873	100012874	rs539530925													chr12	104885935	104885936	rs56689310
				chr14	34404064	34404065	rs550869391													chr6	32818632	32818633	rs56093404
				chr13	43598190	43598191	rs2281782													chr11	82612852	82612853	rs563684831
				chr7	151428419	151428420	rs118047498													chr20	43595137	43595138	rs562201600
				chr3	167770966	167770967	rs142723701													chr17	80196807	80196808	rs544860855
				chr15	100016918	100016919	rs187026298													chr7	38380827	38380828	rs535199904
				chr12	131438683	131438684	rs535194740													chr14	91797479	91797480	rs534999251
				chr3	120273668	120273669	rs550980178													chr9	134127529	134127530	rs147276288
				chr4	23859955	23859956	rs574132720													chr21	46339612	46339613	rs873555
				chr1	217362173	217362174	rs73107053													chr20	56202394	56202395	rs554959445
				chr20	24482070	24482071	rs536811963													chr10	129843786	129843787	rs537542715
				chr12	93614623	93614624	rs145294076													chr9	120467507	120467508	rs534077251
				chr13	24123845	24123846	rs570297954													chr11	104913657	104913658	rs112916772
				chr7	44174246	44174247	rs551555950													chr13	46785787	46785788	rs556663779
				chr15	92489469	92489470	rs544754991													chr21	46973067	46973068	rs141736898
				chr2	159821186	159821187	rs373056858													chr6	32817284	32817285	rs551770299
				chr2	40624048	40624049	rs145028683													chr21	15856077	15856078	rs529867999
				chr4	47738890	47738891	rs563530399													chr3	32463019	32463020	rs553331036
				chr10	21177707	21177708	rs138679057													chr11	73693262	73693263	rs138473715
				chr8	9005793	9005794	rs540500251													chr6	31549560	31549561	rs572443884
				chr3	167751944	167751945	rs184217928													chr15	40599987	40599988	rs560132484
				chr12	93595667	93595668	rs114716312													chr15	94776100	94776101	rs564418812
				chr18	34009105	34009106	rs542116092													chr7	104623654	104623655	rs77821111
				chr19	29375324	29375325	rs578231286													chr6	108146332	108146333	rs571853576
				chr9	71577193	71577194	rs528683358													chr2	175462908	175462909	rs530330991
				chr5	66257573	66257574	rs551078066													chr1	160509700	160509701	rs116095316
				chr3	69862485	69862486	rs116768569													chr11	3859783	3859784	rs574497477
				chr1	237399372	237399373	rs116619576													chr5	39175911	39175912	rs533896283
				chr5	170852959	170852960	rs546512843													chr10	135090618	135090619	rs555415604
				chr10	105677896	105677897	rs4387287													chr19	54873542	54873543	rs55857639
				chr1	236671319	236671320	rs558347403													chr7	104583759	104583760	rs541189909
				chr5	66257295	66257296	rs192974026													chr6	30655400	30655401	rs528334981
				chr2	179602532	179602533	rs148743325													chr20	56204209	56204210	rs533382683
				chr4	114513210	114513211	rs116200365													chr9	35111715	35111716	rs564599013
				chr1	113501581	113501582	rs551673699													chr4	154444443	154444444	rs181712907
				chr10	116319506	116319507	rs533426831													chr4	100738069	100738070	rs534829771
				chr11	130392659	130392660	rs573992401													chr4	8201535	8201536	rs536526157
				chr12	19343101	19343102	rs564788816													chr1	45141837	45141838	rs551937704
				chr10	105668841	105668842	rs573006758													chr7	73639153	73639154	rs558146246
				chr8	107780273	107780274	rs541024601													chr3	14445841	14445842	rs537168065
				chr13	24246847	24246848	rs553792032													chr17	29642087	29642088	rs568566910
				chr10	33616567	33616568	rs192479969													chr14	91816583	91816584	rs574923804
				chr16	46789474	46789475	rs528133743													chr3	14451167	14451168	rs9809568
				chr18	34050640	34050641	rs533030761													chr6	32814604	32814605	rs538641808
				chr13	75969897	75969898	rs182838018													chr11	64629866	64629867	rs149605986
				chr2	179659209	179659210	rs565472070													chr12	105078262	105078263	rs193081537
				chr7	21980646	21980647	rs6651057													chr6	24910653	24910654	rs547260861
				chr2	3523311	3523312	rs551761313													chr6	31466878	31466879	rs2855816
				chr4	186582402	186582403	rs563063812													chr2	175460818	175460819	rs535821595
				chr4	47827724	47827725	rs572569658													chr4	40243546	40243547	rs564516618
				chr4	95441626	95441627	rs542098732													chr9	117135013	117135014	rs16928495
				chr8	125368663	125368664	rs543529899													chr6	31693979	31693980	rs529364052
				chr8	9006825	9006826	rs539679082													chr10	75503960	75503961	rs185546665
				chr7	151406350	151406351	rs550295629													chr19	8630920	8630921	rs374187061
				chr6	139600020	139600021	rs142727544													chr7	43690288	43690289	rs554645121
				chr4	47752287	47752288	rs188491035													chr11	5709956	5709957	rs7949803
				chr4	113592144	113592145	rs371071248													chr12	104991824	104991825	rs548522129
				chr6	129219021	129219022	rs183293120													chr3	52286516	52286517	rs183868152
				chr22	34308145	34308146	rs138952488													chr14	91877455	91877456	rs527427489
				chr1	6660394	6660395	rs537310859													chr4	185327879	185327880	rs577981944
				chr5	16455161	16455162	rs73753385													chr9	134153904	134153905	rs537431372
				chr8	8990378	8990379	rs560303441													chr6	32159382	32159383	rs540132973
				chr9	107537324	107537325	rs138169055													chr14	50439268	50439269	rs141268127
				chr13	32775187	32775188	rs576334225													chr6	32164142	32164143	rs575781566
				chr2	40349379	40349380	rs567766716													chr18	2638332	2638333	rs571029142
				chr12	29534222	29534223	rs529426558													chr10	135071560	135071561	rs563264036
				chr4	114506044	114506045	rs548350631													chr19	54867365	54867366	rs531401950
				chr10	116284698	116284699	rs544039392													chr18	2655278	2655279	rs563838572
				chr8	42326619	42326620	rs563124339													chr11	64621903	64621904	rs374529326
				chr3	42219468	42219469	rs117431731													chr5	169082089	169082090	rs182445108
				chr16	82795081	82795082	rs556698009													chr6	28890742	28890743	rs558996265
				chr18	33961384	33961385	rs551408352													chr11	72428015	72428016	rs527589672
				chr8	52567281	52567282	rs74457466													chr21	46974518	46974519	rs116061023
				chr3	156827553	156827554	rs149170358													chr7	73639178	73639179	rs559499783
				chr22	26162774	26162775	rs4822648													chr6	32160426	32160427	rs549993038
				chr3	38622466	38622467	rs7430407													chr2	175547849	175547850	rs182649722
				chr13	76361879	76361880	rs145301700													chr13	46698765	46698766	rs183841531
				chr17	66519226	66519227	rs548227708													chr15	45001899	45001900	rs1901529
				chr13	76402161	76402162	rs3783027													chr9	134140610	134140611	rs76214170
				chr10	106076873	106076874	rs540706639													chr21	46332447	46332448	rs112657995
				chr5	115731200	115731201	rs548697485													chr19	36399391	36399392	rs190770363
				chr4	23861618	23861619	rs541292208													chr11	73692182	73692183	rs191279781
				chr3	156820163	156820164	rs185774647													chr20	56195003	56195004	rs150463566
				chr14	32923461	32923462	rs140740479													chr9	120467537	120467538	rs565482405
				chr5	41528352	41528353	rs2656959													chr11	64621782	64621783	rs375831742
				chr2	88397916	88397917	rs2919880													chr7	43688058	43688059	rs557987104
				chr16	58452399	58452400	rs145218925													chr11	64624624	64624625	rs566757665
				chr8	98796697	98796698	rs149531494													chr6	30483503	30483504	rs529967087
				chr8	17472804	17472805	rs560377055													chr4	100776354	100776355	rs571497407
				chr18	34027448	34027449	rs532430656													chr21	46341509	46341510	rs114266218
				chr2	40531751	40531752	rs181271909													chr18	2641023	2641024	rs563761238
				chr4	89261697	89261698	rs77876740													chr3	13458418	13458419	rs11925900
				chr1	232731635	232731636	rs559685344													chr5	169068411	169068412	rs529629245
				chr4	47816300	47816301	rs188890697													chr2	65092352	65092353	rs566918827
				chr19	48614106	48614107	rs79478441													chr1	1712345	1712346	rs370373557
				chr19	35629178	35629179	rs565828793													chr16	28985910	28985911	rs59827555
				chr9	134154970	134154971	rs577625074													chr9	77710544	77710545	rs564201761
				chr3	81793334	81793335	rs187806638													chr11	71752820	71752821	rs554868380
				chr15	92523713	92523714	rs560870806													chr9	117145532	117145533	rs530982057
				chr16	82769071	82769072	rs2873650													chr3	52252677	52252678	rs149153916
				chr1	237426534	237426535	rs577663400													chr10	97804106	97804107	rs551082676
				chr7	136624132	136624133	rs7782965													chr14	91783034	91783035	rs140200384
				chr22	26236702	26236703	rs545686175													chr15	94774874	94774875	rs547584079
				chr2	40602548	40602549	rs184585266													chr12	104993274	104993275	rs561391999
				chr15	71983333	71983334	rs138147859													chr6	24920843	24920844	rs185126582
				chr2	240964713	240964714	rs11541494													chr4	154449076	154449077	rs568898061
				chr3	38630869	38630870	rs557163053													chr12	104853656	104853657	rs181226172
				chr4	159692468	159692469	rs537991969													chr11	58292306	58292307	rs71486420
				chr2	3606609	3606610	rs116299222													chr1	192141594	192141595	rs189373090
				chr15	35106567	35106568	rs12906896													chr6	27835124	27835125	rs537612548
				chr22	34004154	34004155	rs542974797													chr15	100108832	100108833	rs57871745
				chr3	42218208	42218209	rs3774379													chr4	154605744	154605745	rs7696323
				chr13	34188555	34188556	rs543912934													chr2	175454227	175454228	rs527946718
				chr7	107133838	107133839	rs559104225													chr1	89739691	89739692	rs112342701
				chr15	92410451	92410452	rs373687888													chr11	64633664	64633665	rs185489147
				chr12	117520952	117520953	rs11613558													chr6	32815889	32815890	rs372263161
				chr1	60381646	60381647	rs138732194													chr1	202129934	202129935	rs558674900
				chr9	103343293	103343294	rs2184201													chr4	40234088	40234089	rs573593306
				chr4	159747348	159747349	rs150748124													chr12	105132952	105132953	rs572283941
				chr16	83946876	83946877	rs558557602													chr21	15855292	15855293	rs117350617
				chr14	55209679	55209680	rs539134943													chr4	185327979	185327980	rs78931671
				chr7	151360648	151360649	rs2727531													chr3	52270177	52270178	rs139728815
				chr3	192295874	192295875	rs138789239													chr1	160519973	160519974	rs143957718
				chr1	6259566	6259567	rs2143367													chr7	104586143	104586144	rs142196634
				chr3	124782804	124782805	rs531016966													chr16	28937075	28937076	rs530200737
				chr15	83472927	83472928	rs190868313													chr6	31557624	31557625	rs145903058
				chr2	40730574	40730575	rs554384843													chr11	64645451	64645452	rs575344808
				chr22	26146191	26146192	rs5996968													chr2	175458122	175458123	rs575386797
				chr11	6702870	6702871	rs187896844													chr15	40602381	40602382	rs368401935
				chr2	174017609	174017610	rs148227279													chr11	104915293	104915294	rs35966314
				chr10	88487753	88487754	rs17335189													chr4	185390301	185390302	rs190536903
				chr3	192356355	192356356	rs188148914													chr14	91796202	91796203	rs547444425
				chr16	83936778	83936779	rs117989567													chr19	41804526	41804527	rs569661548
				chr3	178385059	178385060	rs529898976													chr4	100739380	100739381	rs112975054
				chr2	100019910	100019911	rs576058609													chr19	8626374	8626375	rs375715984
				chr10	112485110	112485111	rs146487319													chr6	24924276	24924277	rs146813155
				chr8	90995596	90995597	rs560077066													chr20	57739359	57739360	rs145974996
				chr8	41528661	41528662	rs182406247													chr3	14461192	14461193	rs570781805
				chr4	142142682	142142683	rs577316248													chr11	104904437	104904438	rs553125701
				chr1	217261098	217261099	rs538091343													chr14	91858265	91858266	rs552914817
				chr5	79001754	79001755	rs542459282													chr7	104585434	104585435	rs541051227
				chr1	115880200	115880201	rs546698422													chr4	8222562	8222563	rs572715890
				chr3	66483704	66483705	rs575868963													chr13	46749284	46749285	rs371059396
				chr4	23891716	23891717	rs140052714													chr1	89740269	89740270	rs572343355
				chr2	33697818	33697819	rs536249995													chr14	91855365	91855366	rs142674518
				chr7	151365560	151365561	rs185033391													chr6	31463407	31463408	rs2516409
				chr1	145096566	145096567	rs143079624													chr22	38033550	38033551	rs577918451
				chr1	60377471	60377472	rs372402076													chr9	92109513	92109514	rs529858462
				chr16	83945873	83945874	rs62640903													chr13	46751647	46751648	rs532904448
				chr1	156644728	156644729	rs112099817													chr6	25004406	25004407	rs567840837
				chr3	14164262	14164263	rs141961144													chr21	46329271	46329272	rs528799016
				chr3	124723174	124723175	rs559386508													chr1	45187499	45187500	rs76782695
				chr2	64100676	64100677	rs541580461													chr6	27858837	27858838	rs534103114
				chr10	112562606	112562607	rs144282253													chr9	92109167	92109168	rs7872249
				chr5	16466008	16466009	rs575471850													chr17	80293310	80293311	rs188462790
				chr13	32835731	32835732	rs576993580													chr7	73631453	73631454	rs557806489
				chr11	113127929	113127930	rs547562641													chr2	175464832	175464833	rs73026159
				chr16	23143780	23143781	rs568179755													chr19	8623084	8623085	rs559690173
				chr4	114597502	114597503	rs535855607													chr9	134141228	134141229	rs116759805
				chr2	152681662	152681663	rs548137638													chr6	31552986	31552987	rs560510399
				chr16	29271431	29271432	rs530817595													chr3	14455216	14455217	rs554082520
				chr12	32980762	32980763	rs138867595													chr12	105036323	105036324	rs539169456
				chr6	39030919	39030920	rs533905530													chr15	45005659	45005660	rs1690313
				chr1	78353882	78353883	rs77248566													chr4	185344054	185344055	rs556928882
				chr1	216938548	216938549	rs553614659													chr5	39156546	39156547	rs182280546
				chr4	75909716	75909717	rs17196260													chr2	175435352	175435353	rs184416591
				chr11	113030758	113030759	rs78133861													chr22	38031900	38031901	rs547970568
				chr4	23931778	23931779	rs733111													chr6	24925017	24925018	rs573830325
				chr6	5261786	5261787	rs368573179													chr15	40601680	40601681	rs183831707
				chr10	121013785	121013786	rs550615242													chr6	31241641	31241642	rs545565121
				chr1	236872628	236872629	rs819645													chr12	105006705	105006706	rs549458350
				chr7	16460470	16460471	rs533411133													chr19	42082857	42082858	rs189654771
				chr18	34113773	34113774	rs193208754													chr17	29635740	29635741	rs555227174
				chr5	145445432	145445433	rs139478718													chr19	54886764	54886765	rs529559030
				chr16	82770157	82770158	rs186306838													chr10	98411628	98411629	rs114696821
				chr10	3169599	3169600	rs576787696													chr6	32862232	32862233	rs369867436
				chr3	8774870	8774871	rs538638168													chr6	26272142	26272143	rs183560453
				chr1	232687100	232687101	rs546534171													chr6	26032288	26032289	rs538334250
				chr7	90240780	90240781	rs565748462													chr10	129848087	129848088	rs566602939
				chr8	98796466	98796467	rs569130325													chr10	129859571	129859572	rs538695316
				chr15	71970045	71970046	rs570624528													chr14	91844591	91844592	rs114642905
				chr9	134174136	134174137	rs182130945													chr9	117128434	117128435	rs569489664
				chr10	72095888	72095889	rs146242156													chr8	74903999	74904000	rs546697969
				chr22	47127708	47127709	rs578033473													chr19	35647015	35647016	rs548649142
				chr3	167751602	167751603	rs4467501													chr5	39181317	39181318	rs555654964
				chr6	5510009	5510010	rs570766952													chr15	65175432	65175433	rs116574376
				chr10	116387656	116387657	rs549517302													chr17	29635186	29635187	rs187307453
				chr18	34114986	34114987	rs561812681													chr15	94776778	94776779	rs543999212
				chr3	69836152	69836153	rs181357841													chr13	46757547	46757548	rs530526658
				chr1	237234881	237234882	rs191970300													chr9	134143945	134143946	rs566673096
				chr14	32925946	32925947	rs545636703													chr5	169073732	169073733	rs188552165
				chr8	58907948	58907949	rs539019056													chr12	105068183	105068184	rs187736460
				chr3	73058184	73058185	rs150046629													chr16	28985976	28985977	rs118188712
				chr5	167424875	167424876	rs538244958													chr7	43691951	43691952	rs145133925
				chr12	22091667	22091668	rs187206718													chr4	8203857	8203858	rs145145470
				chr10	134328337	134328338	rs115665470													chr7	73639015	73639016	rs35725154
				chr12	2490089	2490090	rs112721199													chr1	192140653	192140654	rs541805710
				chr1	55020519	55020520	rs535539833													chr13	46757267	46757268	rs17067821
				chr11	130348179	130348180	rs561982972													chr4	100743836	100743837	rs73835612
				chr3	52230949	52230950	rs184014865													chr4	100744248	100744249	rs73835613
				chr14	32188166	32188167	rs35115571													chr8	74903400	74903401	rs536368134
				chr7	151426104	151426105	rs2536066													chr8	74903048	74903049	rs16938754
				chr7	16387043	16387044	rs571780372													chr8	74904135	74904136	rs16938755
				chr3	124759537	124759538	rs184766563													chr12	104965246	104965247	rs552881360
				chr4	47801868	47801869	rs542413096													chr5	39196235	39196236	rs185341949
				chr10	116237229	116237230	rs78453809													chr11	58342705	58342706	rs78284741
				chr4	141949048	141949049	rs76275790													chr9	117132783	117132784	rs2636903
				chr4	95460621	95460622	rs576177808													chr11	67809203	67809204	rs531489348
				chr11	130349424	130349425	rs531475890													chr11	35165726	35165727	rs543145648
				chr20	55969085	55969086	rs557078276													chr11	64624991	64624992	rs577835300
				chr8	124652386	124652387	rs570783569													chr6	31557753	31557754	rs573253987
				chr9	111872225	111872226	rs576394951													chr4	40228515	40228516	rs564528242
				chr4	23864293	23864294	rs184120332													chr1	44442672	44442673	rs543837044
				chr9	100293763	100293764	rs150443759													chr2	175462629	175462630	rs540765814
				chr1	237261377	237261378	rs561317029													chr5	39164629	39164630	rs188881903
				chr15	92710093	92710094	rs144991233													chr15	34630351	34630352	rs543554390
				chr5	145235759	145235760	rs3957706													chr19	8564927	8564928	rs529160688
				chr5	66122177	66122178	rs114874020													chr9	35109142	35109143	rs548058449
				chr3	160939793	160939794	rs543065467													chr5	169068197	169068198	rs78862393
				chr10	60030449	60030450	rs562895623													chr2	152142736	152142737	rs186159920
				chr1	116304361	116304362	rs576375597													chr11	67765396	67765397	rs572030312
				chr1	116301649	116301650	rs138847622													chr21	42734135	42734136	rs556467842
				chr6	13397052	13397053	rs541025053													chr19	8564531	8564532	rs547450112
				chr6	30725453	30725454	rs149490163													chr11	64646061	64646062	rs557865642
				chr1	216988903	216988904	rs367547404													chr5	39214867	39214868	rs10941426
				chr2	11012308	11012309	rs73176562													chr5	39217688	39217689	rs10941427
				chr5	111742222	111742223	rs555538064													chr5	39209618	39209619	rs10941425
				chr2	11009647	11009648	rs542806530													chr5	39201019	39201020	rs10941423
				chr3	14275789	14275790	rs545482840													chr20	35274171	35274172	rs146852846
				chr1	202403249	202403250	rs539416089													chr19	54882732	54882733	rs145888416
				chr10	124768444	124768445	rs554868976													chr1	45196818	45196819	rs139666682
				chr4	95514084	95514085	rs78118729													chr4	8200877	8200878	rs56370518
				chr9	134166646	134166647	rs79095292													chr11	104837386	104837387	rs7119869
				chr5	41459999	41460000	rs572470825													chr7	149468035	149468036	rs144469742
				chr10	33616281	33616282	rs74129658													chr9	117111056	117111057	rs539741074
				chr10	112507934	112507935	rs146388564													chr7	36717825	36717826	rs4555998
				chr19	55663320	55663321	rs538887465													chr6	31550341	31550342	rs551211007
				chr3	69798596	69798597	rs61389280													chr6	26197250	26197251	rs574058085
				chr6	4280881	4280882	rs548318084													chr6	32159930	32159931	rs148125791
				chr22	47134367	47134368	rs138265163													chr7	104623022	104623023	rs536740559
				chr1	202331786	202331787	rs55828956													chr9	77735881	77735882	rs75962191
				chr5	115730608	115730609	rs555885705													chr3	32444743	32444744	rs549432873
				chr9	71613769	71613770	rs560823514													chr7	104585289	104585290	rs557538177
				chr4	141942496	141942497	rs539877905													chr10	11267939	11267940	rs530645774
				chr2	40358135	40358136	rs572217340													chr7	44087713	44087714	rs537453709
				chr14	32938636	32938637	rs558367066													chr4	185369638	185369639	rs183231997
				chr9	103174286	103174287	rs561621333													chr4	174255469	174255470	rs182385670
				chr13	24079929	24079930	rs7995877													chr4	185370796	185370797	rs530074564
				chr3	160812494	160812495	rs188075001													chr6	31551901	31551902	rs544256611
				chr13	32605218	32605219	rs577074255													chr14	50439503	50439504	rs17121925
				chr5	41381426	41381427	rs139851442													chr6	2840629	2840630	rs574740227
				chr8	28573227	28573228	rs564967197													chr14	91874052	91874053	rs564169685
				chr4	174445087	174445088	rs529861441													chr1	45196797	45196798	rs113217480
				chr1	217157275	217157276	rs541596541													chr11	73691411	73691412	rs146240218
				chr4	186612985	186612986	rs547382135													chr11	71164572	71164573	rs115274540
				chr2	40658318	40658319	rs568924477													chr6	24920254	24920255	rs187593170
				chr9	71595905	71595906	rs185300502													chr7	43624204	43624205	rs191320118
				chr6	5765688	5765689	rs76584380													chr6	31464291	31464292	rs372014475
				chr7	107119082	107119083	rs73724520													chr6	31321148	31321149	rs115241228
				chr1	216994063	216994064	rs146348682													chr9	117126056	117126057	rs138294862
				chr11	112046956	112046957	rs181952142													chr6	25006962	25006963	rs185916532
				chr6	129587480	129587481	rs137856112													chr7	104625549	104625550	rs375165841
				chr7	151393535	151393536	rs549305259													chr19	8565669	8565670	rs552589358
				chr4	186582510	186582511	rs556153754													chr1	113160493	113160494	rs569583561
				chr22	26152617	26152618	rs553644531													chr7	38380953	38380954	rs151272839
				chr3	37107060	37107061	rs529022855													chr21	46348390	46348391	rs542477428
				chr8	17912751	17912752	rs399485													chr20	43624592	43624593	rs6094072
				chr2	64081604	64081605	rs566674632													chr1	16279191	16279192	rs537760473
				chr10	88465991	88465992	rs140990490													chr6	27858952	27858953	rs368371566
				chr6	97345952	97345953	rs529968637													chr14	91845648	91845649	rs528450240
				chr18	33934737	33934738	rs577505090													chr11	3848684	3848685	rs559725496
				chr9	85874977	85874978	rs73648520													chr9	100871591	100871592	rs181422948
				chr15	35959888	35959889	rs569164196													chr2	175455303	175455304	rs4972699
				chr7	107537353	107537354	rs183702890													chr2	175454640	175454641	rs4972698
				chr1	120168088	120168089	rs587709718													chr6	32862401	32862402	rs139729172
				chr7	136765686	136765687	rs548645213													chr6	25042204	25042205	rs552855880
				chr9	111872654	111872655	rs547178266													chr17	80417368	80417369	rs561339828
				chr6	4135649	4135650	rs567200034													chr14	91861927	91861928	rs558790856
				chr17	77024322	77024323	rs371128401													chr6	24937552	24937553	rs556223334
				chr3	69162634	69162635	rs566781708													chr19	54880348	54880349	rs147978527
				chr10	106076744	106076745	rs538412528													chr9	134130548	134130549	rs543117543
				chr1	85358321	85358322	rs569092340													chr4	8203019	8203020	rs185128285
				chr3	42073922	42073923	rs529201366													chr6	24954007	24954008	rs140266486
				chr11	22748194	22748195	rs114119821													chr1	112015347	112015348	rs542894094
				chr10	3153614	3153615	rs532481147													chr3	14481199	14481200	rs530942081
				chr7	136766133	136766134	rs115930162													chr12	105080103	105080104	rs529032743
				chr18	33951932	33951933	rs548109412													chr18	2660575	2660576	rs141883664
				chr10	121429562	121429563	rs140594879													chr11	73689500	73689501	rs534528163
				chr1	1341214	1341215	rs200133158													chr3	32456805	32456806	rs79176894
				chr10	75408022	75408023	rs527879529													chr21	46334373	46334374	rs542242625
				chr3	192165790	192165791	rs73066271													chr21	46329212	46329213	rs542242624
				chr22	34172161	34172162	rs146717210													chr16	21639053	21639054	rs184206048
				chr12	81318470	81318471	rs140790943													chr12	105048879	105048880	rs115775376
				chr17	66517815	66517816	rs543585785													chr1	202124143	202124144	rs561326039
				chr5	16565371	16565372	rs543212061													chr21	46349428	46349429	rs560147619
				chr5	175115788	175115789	rs574951811													chr6	32862606	32862607	rs3749982
				chr4	140589058	140589059	rs4863672													chr6	32862703	32862704	rs3749980
				chr12	32968361	32968362	rs73301785													chr6	32862681	32862682	rs3749981
				chr18	8621419	8621420	rs9967358													chr6	27863401	27863402	rs112952484
				chr1	202376394	202376395	rs538926765													chr10	129857383	129857384	rs72848757
				chr4	65227485	65227486	rs536504200													chr1	1706696	1706697	rs139861386
				chr6	123959681	123959682	rs182445943													chr19	54901859	54901860	rs182843728
				chr5	66192422	66192423	rs10515028													chr3	14482642	14482643	rs575031151
				chr1	55015319	55015320	rs376959997													chr12	105083099	105083100	rs553202870
				chr12	29532386	29532387	rs539633880													chr5	40436697	40436698	rs7734434
				chr15	35964603	35964604	rs554651036													chr4	154409468	154409469	rs551429024
				chr3	38575810	38575811	rs374138165													chr21	15855428	15855429	rs564260530
				chr14	104549628	104549629	rs569316772													chr14	91847397	91847398	rs139739057
				chr1	216979363	216979364	rs73096023													chr9	134139692	134139693	rs544298858
				chr2	179776407	179776408	rs78123462													chr15	45009265	45009266	rs576313624
				chr5	167362180	167362181	rs552673496													chr2	175445657	175445658	rs571749007
				chr6	129563922	129563923	rs535217561													chr1	89739497	89739498	rs566795579
				chr9	134172798	134172799	rs141109496													chr7	104581402	104581403	rs114252743
				chr3	138097533	138097534	rs1678443													chr19	8642981	8642982	rs34367204
				chr3	135969128	135969129	rs571188323													chr6	32164454	32164455	rs570962471
				chr4	159709609	159709610	rs553628823													chr14	91841333	91841334	rs148243854
				chr2	179684440	179684441	rs192203574													chr12	105135132	105135133	rs73392346
				chr10	3141137	3141138	rs118100632													chr11	58344078	58344079	rs115834167
				chr6	129600092	129600093	rs553881385													chr3	52281015	52281016	rs552091277
				chr7	31925933	31925934	rs576291488													chr1	113161463	113161464	rs541751079
				chr13	24083600	24083601	rs9580654													chr11	6640562	6640563	rs199747869
				chr3	124723041	124723042	rs77711075													chr4	185328972	185328973	rs17488073
				chr7	1571291	1571292	rs534557654													chr11	5713278	5713279	rs141298732
				chr1	145382825	145382826	rs143367939													chr11	71753141	71753142	rs528471854
				chr5	167362205	167362206	rs185000598													chr7	43687602	43687603	rs183316835
				chr3	192123687	192123688	rs529127938													chr14	91776432	91776433	rs114814995
				chr18	8622118	8622119	rs562104651													chr10	135078100	135078101	rs535233829
				chr9	97710813	97710814	rs560517129													chr6	31236807	31236808	rs1049650
				chr12	68046984	68046985	rs548260425													chr9	77735705	77735706	rs144610828
				chr1	78511209	78511210	rs528533015													chr4	154408339	154408340	rs554141956
				chr14	55033020	55033021	rs568041727													chr6	32826970	32826971	rs375541669
				chr13	23863445	23863446	rs114058134													chr5	169063735	169063736	rs563430776
				chr5	31639523	31639524	rs550573559													chr14	24711036	24711037	rs555030192
				chr12	2484231	2484232	rs115834843													chr12	25206487	25206488	rs536449452
				chr5	41375570	41375571	rs548314543													chr11	64619260	64619261	rs537090629
				chr12	114844428	114844429	rs553539449													chr9	77706943	77706944	rs2376398
				chr9	132358871	132358872	rs565106445													chr19	8607042	8607043	rs566587724
				chr14	55121410	55121411	rs368892677													chr2	175438549	175438550	rs139181333
				chr6	129570149	129570150	rs184239350													chr19	15575082	15575083	rs374857062
				chr7	151326832	151326833	rs148901195													chr8	141608791	141608792	rs189813630
				chr3	66531658	66531659	rs140063204													chr20	43610515	43610516	rs146109137
				chr2	237149245	237149246	rs564919560													chr3	14463301	14463302	rs13315786
				chr6	13487775	13487776	rs147024123													chr4	185372570	185372571	rs138453853
				chr5	16507484	16507485	rs75876504													chr6	27107827	27107828	rs566571188
				chr10	61907289	61907290	rs528243034													chr10	129860020	129860021	rs562489298
				chr18	32659814	32659815	rs73946514													chr9	134143554	134143555	rs544903539
				chr12	21926711	21926712	rs540592961													chr22	38039471	38039472	rs533022003
				chr1	232732756	232732757	rs190828297													chr21	46302719	46302720	rs150564367
				chr10	116284361	116284362	rs2475241													chr4	40243833	40243834	rs79539994
				chr20	24482965	24482966	rs536412785													chr7	104627872	104627873	rs11974928
				chr6	13239259	13239260	rs560786101													chr5	40409971	40409972	rs539045765
				chr5	175098084	175098085	rs80150854													chr12	105079531	105079532	rs569700646
				chr4	89199206	89199207	rs537116155													chr5	40406726	40406727	rs114275383
				chr6	97345315	97345316	rs563056233													chr12	104991563	104991564	rs7313632
				chr22	26140511	26140512	rs185949650													chr18	2906540	2906541	rs549192935
				chr10	3958526	3958527	rs117260791													chr19	35495594	35495595	rs182346287
				chr4	186661147	186661148	rs564179962													chr9	77703401	77703402	rs540045758
				chr18	25709771	25709772	rs143700223													chr6	28891744	28891745	rs376772049
				chr19	36644418	36644419	rs539522785													chr17	29149715	29149716	rs537836593
				chr12	22034619	22034620	rs7301876													chr15	55611235	55611236	rs570726891
				chr4	159724275	159724276	rs573480550													chr9	77757567	77757568	rs537199122
				chr22	35991834	35991835	rs572948634													chr3	52273205	52273206	rs575834887
				chr10	33581464	33581465	rs574700958													chr14	91857605	91857606	rs143256619
				chr3	118999999	119000000	rs72960603													chr6	30477583	30477584	rs140804746
				chr13	24461859	24461860	rs572976686													chr15	94831312	94831313	rs12440847
				chr9	97628858	97628859	rs530672676													chr21	46335560	46335561	rs577654447
				chr1	120174432	120174433	rs587769628													chr12	104866946	104866947	rs192566598
				chr4	47836871	47836872	rs572444606													chr13	46757878	46757879	rs540753465
				chr8	98789889	98789890	rs537855016													chr2	175500070	175500071	rs370696831
				chr10	121138587	121138588	rs117308766													chr4	154447415	154447416	rs144524882
				chr2	179647901	179647902	rs2306637													chr13	46774170	46774171	rs541091977
				chr2	173987718	173987719	rs79277848													chr9	77720811	77720812	rs545302052
				chr13	29530062	29530063	rs529386448													chr1	45187433	45187434	rs370660739
				chr14	55241558	55241559	rs72713436													chr4	185334183	185334184	rs111592545
				chr2	33701115	33701116	rs531590824													chr4	100743699	100743700	rs139584037
				chr18	25656224	25656225	rs554326979													chr1	89739736	89739737	rs561411643
				chr18	25750975	25750976	rs79940694													chr3	5237325	5237326	rs539184422
				chr6	79943271	79943272	rs561985603													chr4	154444048	154444049	rs538183831
				chr4	114560106	114560107	rs542894407													chr5	39203190	39203191	rs186122702
				chr8	124663337	124663338	rs554220380													chr1	202126399	202126400	rs111416035
				chr18	25659512	25659513	rs538680741													chr14	91832542	91832543	rs565493525
				chr9	111860753	111860754	rs545394015													chr12	105135196	105135197	rs528548288
				chr6	17975513	17975514	rs572898411													chr19	15575451	15575452	rs574863503
				chr5	66114467	66114468	rs534538685													chr9	117135878	117135879	rs548453862
				chr2	3581766	3581767	rs566164184													chr5	39174966	39174967	rs146997088
				chr1	217362122	217362123	rs150600302													chr6	31171829	31171830	rs9263880
				chr10	17494077	17494078	rs545278178													chr6	31171923	31171924	rs9263881
				chr1	100129212	100129213	rs549353809													chr14	91881488	91881489	rs190230002
				chr18	32716136	32716137	rs146770048													chr9	117103267	117103268	rs902486
				chr8	25905517	25905518	rs180898175													chr9	117103543	117103544	rs902487
				chr14	34387179	34387180	rs533243109													chr4	154393012	154393013	rs577369115
				chr8	97305728	97305729	rs116799885													chr13	46895043	46895044	rs184248521
				chr12	131439108	131439109	rs563554090													chr9	134133474	134133475	rs193231571
				chr5	85914047	85914048	rs568017214													chr3	14448999	14449000	rs555255077
				chr9	71613132	71613133	rs571577153													chr11	67805441	67805442	rs532824898
				chr4	141864287	141864288	rs527760270													chr9	117149783	117149784	rs537072111
				chr4	75930459	75930460	rs544098464													chr16	21639057	21639058	rs138292154
				chr10	92691368	92691369	rs531920106													chr11	6640022	6640023	rs143730817
				chr9	97628939	97628940	rs72748515													chr12	25208802	25208803	rs545389406
				chr3	66531825	66531826	rs189758324													chr21	46971975	46971976	rs534367793
				chr3	192313985	192313986	rs138507744													chr22	38038134	38038135	rs191691329
				chr11	34936848	34936849	rs139604656													chr12	105065385	105065386	rs547351236
				chr22	34176108	34176109	rs73170585													chr6	26365653	26365654	rs373001244
				chr6	129237872	129237873	rs139280910													chr19	36394622	36394623	rs373031117
				chr2	26474902	26474903	rs572862577													chr11	104970934	104970935	rs563393868
				chr3	38582313	38582314	rs557644735													chr9	92143398	92143399	rs187775874
				chr2	179672413	179672414	rs2279472													chr9	35109414	35109415	rs535135898
				chr1	237218747	237218748	rs529011960													chr20	57695600	57695601	rs571055567
				chr8	17940448	17940449	rs566397319													chr4	185373092	185373093	rs139711257
				chr6	129237724	129237725	rs543631923													chr5	39273502	39273503	rs537398090
				chr3	67703536	67703537	rs150164350													chr12	104993249	104993250	rs145325769
				chr10	112532591	112532592	rs17762956													chr4	185381582	185381583	rs793801
				chr4	75893258	75893259	rs180939343													chr4	185381482	185381483	rs793802
				chr8	124429423	124429424	rs569871807													chr4	185381054	185381055	rs793803
				chr20	56016132	56016133	rs146658458													chr4	185379164	185379165	rs793804
				chr12	5692645	5692646	rs573083187													chr4	185378159	185378160	rs793806
				chr9	7800142	7800143	rs186501848													chr9	134128109	134128110	rs541853919
				chr15	40623024	40623025	rs533384863													chr12	105083118	105083119	rs544998510
				chr3	42219421	42219422	rs555708866													chr3	13457064	13457065	rs560244486
				chr3	69840379	69840380	rs190768886													chr6	108145573	108145574	rs111873372
				chr9	71590853	71590854	rs3750374													chr4	154442542	154442543	rs567122698
				chr1	236861033	236861034	rs570733865													chr4	174254834	174254835	rs112375222
				chr5	115424896	115424897	rs575536698													chr12	105024113	105024114	rs570683433
				chr15	78560405	78560406	rs546272011													chr10	135087712	135087713	rs536688198
				chr11	130397458	130397459	rs75063948													chr21	42733540	42733541	rs368861419
				chr10	116454996	116454997	rs530828513													chr20	43613495	43613496	rs571426782
				chr13	24154951	24154952	rs79790539													chr17	26875994	26875995	rs544951128
				chr20	55968122	55968123	rs541381288													chr3	14480916	14480917	rs573608232
				chr5	205883	205884	rs200707000													chr9	77709590	77709591	rs574986826
				chr10	33588432	33588433	rs142568239													chr11	67766103	67766104	rs147127465
				chr18	25750103	25750104	rs187891292													chr4	185382704	185382705	rs549087650
				chr4	186618957	186618958	rs148683776													chr19	8623633	8623634	rs566483228
				chr10	78195733	78195734	rs557940167													chr16	66589934	66589935	rs565052493
				chr6	13424041	13424042	rs114436133													chr14	91821927	91821928	rs78841067
				chr6	5090799	5090800	rs554693596													chr14	91838985	91838986	rs149849606
				chr4	23856058	23856059	rs571800013													chr6	32810945	32810946	rs138082348
				chr12	114799668	114799669	rs535458006													chr13	46759293	46759294	rs560859134
				chr4	186629116	186629117	rs546958212													chr3	32435554	32435555	rs372050701
				chr15	89699066	89699067	rs141665941													chr16	21637344	21637345	rs187478064
				chr3	179066968	179066969	rs540207146													chr1	151133882	151133883	rs11576320
				chr5	16461903	16461904	rs559159390													chr19	35500884	35500885	rs146846263
				chr3	134206437	134206438	rs558615683													chr12	105070285	105070286	rs149813345
				chr4	186550168	186550169	rs566645259													chr15	81603708	81603709	rs17875559
				chr5	128256116	128256117	rs185845769													chr15	81603398	81603399	rs17875558
				chr13	76380348	76380349	rs556638842													chr18	2636901	2636902	rs138831803
				chr10	33636159	33636160	rs189687926													chr6	26251639	26251640	rs555416411
				chr1	217216012	217216013	rs544783171													chr1	47047055	47047056	rs149503414
				chr4	108929471	108929472	rs140656385													chr14	91829850	91829851	rs146845512
				chr10	33561661	33561662	rs192109081													chr12	104914382	104914383	rs553438046
				chr4	23883658	23883659	rs572366133													chr1	89741056	89741057	rs181383447
				chr4	23790121	23790122	rs572968958													chr21	46302176	46302177	rs564082373
				chr22	34289453	34289454	rs567856912													chr12	105039948	105039949	rs191224963
				chr6	13421014	13421015	rs73366945													chr19	8562306	8562307	rs540413920
				chr1	16345734	16345735	rs1544131													chr9	100865517	100865518	rs550071610
				chr3	40331585	40331586	rs183344353													chr7	104585263	104585264	rs189979475
				chr7	136553182	136553183	rs146487114													chr19	35488696	35488697	rs191203175
				chr2	40475993	40475994	rs436010													chr10	125795267	125795268	rs560948123
				chr12	114848612	114848613	rs189859175													chr14	91838798	91838799	rs548354290
				chr3	69906042	69906043	rs113997036													chr6	26364694	26364695	rs141405186
				chr10	88455789	88455790	rs113107076													chr2	175457061	175457062	rs188054589
				chr4	95387929	95387930	rs544561308													chr6	30653084	30653085	rs562042886
				chr8	17939193	17939194	rs55831225													chr7	104624781	104624782	rs568382460
				chr22	47130285	47130286	rs554846510													chr14	91844498	91844499	rs550222093
				chr3	37215123	37215124	rs6778709													chr20	43595163	43595164	rs372584607
				chr4	186520313	186520314	rs186086057													chr19	54877303	54877304	rs541750542
				chr4	114555441	114555442	rs143519123													chr3	14483030	14483031	rs189995059
				chr4	141906234	141906235	rs1364883													chr9	77763284	77763285	rs150109258
				chr22	32459237	32459238	rs138087662													chr19	35496409	35496410	rs535533209
				chr8	98848299	98848300	rs7005003													chr16	28935594	28935595	rs183885244
				chr4	47753979	47753980	rs139397658													chr10	75503903	75503904	rs145482997
				chr20	55971535	55971536	rs568124962													chr1	160652500	160652501	rs147308535
				chr10	120924370	120924371	rs568166721													chr6	30649133	30649134	rs536237212
				chr15	98236127	98236128	rs576661627													chr9	117155998	117155999	rs564607277
				chr10	116274587	116274588	rs545736432													chr12	105046613	105046614	rs145188400
				chr6	164528343	164528344	rs545777270													chr1	201951832	201951833	rs559728643
				chr2	173937136	173937137	rs563930127													chr11	64645414	64645415	rs536081872
				chr3	192356441	192356442	rs143471569													chr6	26366523	26366524	rs115039862
				chr22	26139691	26139692	rs543826659													chr6	31238134	31238135	rs1050317
				chr14	31858860	31858861	rs562423958													chr12	104864726	104864727	rs17035647
				chr14	32980019	32980020	rs557360851													chr12	104863052	104863053	rs17035643
				chr7	31988677	31988678	rs528499939													chr1	15747255	15747256	rs139104793
				chr2	229037581	229037582	rs548796940													chr6	25010891	25010892	rs186263111
				chr1	55025661	55025662	rs568026001													chr20	43595569	43595570	rs575031696
				chr9	134144977	134144978	rs554526451													chr1	113161021	113161022	rs192751004
				chr12	22094828	22094829	rs559741960													chr5	39215381	39215382	rs180926098
				chr7	25158997	25158998	rs181786378													chr7	144531055	144531056	rs140781740
				chr8	105599419	105599420	rs139991185													chr6	27863499	27863500	rs532158774
				chr10	123758713	123758714	rs180938967													chr6	31583594	31583595	rs543531789
				chr13	24041241	24041242	rs143094380													chr17	29641454	29641455	rs17880643
				chr1	153598694	153598695	rs548701659													chr13	21917720	21917721	rs372078534
				chr2	40635848	40635849	rs546507127													chr17	80454781	80454782	rs116787466
				chr3	4869380	4869381	rs551468526													chr12	104993078	104993079	rs183638651
				chr16	10426125	10426126	rs186510531													chr3	14446639	14446640	rs545651039
				chr2	159810476	159810477	rs540886414													chr15	65177027	65177028	rs79394286
				chr4	174454284	174454285	rs552519603													chr17	29642088	29642089	rs17886492
				chr1	116308659	116308660	rs150515313													chr1	15747234	15747235	rs112012508
				chr2	64102681	64102682	rs185134372													chr6	32634303	32634304	rs574506463
				chr3	192314620	192314621	rs572022166													chr6	31237940	31237941	rs41560915
				chr4	114495792	114495793	rs527982614													chr20	56193706	56193707	rs560354667
				chr5	139623719	139623720	rs532043340													chr21	46342940	46342941	rs369469873
				chr2	40625484	40625485	rs535047512													chr5	39208357	39208358	rs557245576
				chr2	40604814	40604815	rs566430352													chr1	160516658	160516659	rs3733266
				chr14	32876957	32876958	rs3784182													chr1	160516541	160516542	rs3733264
				chr12	81273106	81273107	rs571486626													chr1	160516639	160516640	rs3733265
				chr10	62337803	62337804	rs78216852													chr1	112015839	112015840	rs74869911
				chr8	98796001	98796002	rs116667258													chr3	14450610	14450611	rs562477473
				chr18	34104003	34104004	rs565529835													chr12	104851371	104851372	rs569131503
				chr3	160823742	160823743	rs548641579													chr19	15571992	15571993	rs114603771
				chr1	232726432	232726433	rs560346722													chr6	25004995	25004996	rs527867415
				chr10	75006967	75006968	rs531527525													chr5	39276015	39276016	rs185508386
				chr18	19766958	19766959	rs9962789													chr7	43691220	43691221	rs577508977
				chr16	82749181	82749182	rs543063915													chr4	185330657	185330658	rs548915145
				chr13	24152788	24152789	rs9553003													chr19	35492498	35492499	rs150121117
				chr5	66388166	66388167	rs563923344													chr14	91879559	91879560	rs7150177
				chr6	13005179	13005180	rs11758659													chr19	41862546	41862547	rs141783951
				chr4	186667908	186667909	rs569236211													chr19	8555714	8555715	rs542766517
				chr18	25705354	25705355	rs146664597													chr16	66595485	66595486	rs561584670
				chr15	92546061	92546062	rs551856653													chr2	127414921	127414922	rs377675055
				chr22	36017578	36017579	rs186139343													chr14	91834970	91834971	rs548292748
				chr13	29651375	29651376	rs529697472													chr12	104879766	104879767	rs142345409
				chr10	123954986	123954987	rs551957383													chr1	202131761	202131762	rs141354183
				chr3	66528069	66528070	rs538848911													chr4	154391748	154391749	rs181835050
				chr7	136556102	136556103	rs556144532													chr14	91872692	91872693	rs147768391
				chr7	16067719	16067720	rs567420119													chr19	36403008	36403009	rs59416903
				chr5	31641661	31641662	rs576770033													chr6	31237635	31237636	rs41541318
				chr2	179647148	179647149	rs145940356													chr16	66597418	66597419	rs575191392
				chr10	33580335	33580336	rs138565297													chr5	39208971	39208972	rs191354897
				chr2	40620589	40620590	rs559190645													chr9	77718864	77718865	rs540498469
				chr11	45870475	45870476	rs184710102													chr4	185335764	185335765	rs143006123
				chr3	135742540	135742541	rs116032780													chr11	104971799	104971800	rs112506664
				chr1	237217646	237217647	rs564547650													chr19	41869872	41869873	rs542079337
				chr5	73981446	73981447	rs577061411													chr14	91832079	91832080	rs372405814
				chr7	158892493	158892494	rs188645600													chr22	38038942	38038943	rs573891662
				chr21	27107445	27107446	rs556980094													chr9	100871376	100871377	rs139137122
				chr10	120938047	120938048	rs531756018													chr5	40410732	40410733	rs577002620
				chr22	36017323	36017324	rs536704694													chr2	175483319	175483320	rs548297649
				chr13	32683789	32683790	rs192872992													chr1	15746160	15746161	rs79443248
				chr10	62043846	62043847	rs148332355													chr9	92143429	92143430	rs148413381
				chr1	78354507	78354508	rs544294123													chr11	3849987	3849988	rs377155453
				chr6	123938638	123938639	rs139633699													chr12	104873114	104873115	rs138677311
				chr7	150883993	150883994	rs104886489													chr6	25034717	25034718	rs551776768
				chr1	237268571	237268572	rs143807572													chr12	47603111	47603112	rs527604886
				chr16	46783894	46783895	rs114292038													chr5	39217668	39217669	rs12659027
				chr18	34118789	34118790	rs191263253													chr9	35117210	35117211	rs28713562
				chr17	48193537	48193538	rs553774194													chr8	25056609	25056610	rs114307347
				chr18	3210001	3210002	rs9947287													chr19	8564919	8564920	rs563730415
				chr3	66537085	66537086	rs540731926													chr12	105135663	105135664	rs144248443
				chr20	19770069	19770070	rs185835136													chr12	104970637	104970638	rs79480865
				chr8	97287912	97287913	rs114437176													chr3	13462371	13462372	rs538186274
				chr6	43028025	43028026	rs190687632													chr19	54874597	54874598	rs4614851
				chr5	70882418	70882419	rs528821176													chr1	45142146	45142147	rs187254165
				chr4	95328712	95328713	rs539541809													chr12	104872152	104872153	rs545115417
				chr1	6260007	6260008	rs567979844													chr4	185353983	185353984	rs540789685
				chr3	179373563	179373564	rs143505790													chr6	25034830	25034831	rs191622721
				chr5	170881984	170881985	rs554294694													chr5	39215016	39215017	rs112170740
				chr2	40427123	40427124	rs530964533													chr4	185339063	185339064	rs527539995
				chr1	232456078	232456079	rs183511132													chr9	92140162	92140163	rs868978
				chr6	53537665	53537666	rs531725689													chr11	58984351	58984352	rs553804639
				chr6	13427799	13427800	rs1550521													chr20	5584995	5584996	rs573718094
				chr10	105154854	105154855	rs145619855													chr11	46259470	46259471	rs573534752
				chr22	34250713	34250714	rs557293134													chr4	185373951	185373952	rs62339978
				chr6	145645296	145645297	rs186559621													chr10	135074655	135074656	rs545427436
				chr3	167587256	167587257	rs535898725													chr6	31320628	31320629	rs551763034
				chr13	34295527	34295528	rs141095668													chr1	45187491	45187492	rs530442159
				chr8	1992041	1992042	rs145184225													chr8	25203201	25203202	rs530964334
				chr5	65933734	65933735	rs532104734													chr9	92136962	92136963	rs36004697
				chr10	62054658	62054659	rs147960786													chr14	91870766	91870767	rs569356203
				chr22	26151361	26151362	rs576629549													chr11	5721911	5721912	rs554722902
				chr1	60378338	60378339	rs560639556													chr15	45006672	45006673	rs2254831
				chr10	33566389	33566390	rs558703659													chr15	45006617	45006618	rs2254835
				chr2	173983346	173983347	rs577768535													chr5	39163802	39163803	rs548512084
				chr3	192164239	192164240	rs548071150													chr13	46785520	46785521	rs912784
				chr5	66122724	66122725	rs529982344													chr3	38194934	38194935	rs566155245
				chr15	100012116	100012117	rs12902806													chr21	46328855	46328856	rs78679639
				chr4	186611437	186611438	rs556323456													chr5	138861933	138861934	rs368830214
				chr18	33950613	33950614	rs551905503													chr1	1713735	1713736	rs187401522
				chr3	72938945	72938946	rs115982611													chr17	80452655	80452656	rs529030559
				chr6	17286657	17286658	rs138612459													chr14	91873241	91873242	rs113782973
				chr11	66206473	66206474	rs565714864													chr19	41933662	41933663	rs148617798
				chr20	623581	623582	rs371678986													chr19	8633168	8633169	rs570058768
				chr14	55201893	55201894	rs550106095													chr4	185348494	185348495	rs62339964
				chr3	179374408	179374409	rs553435682													chr9	117139151	117139152	rs201662232
				chr1	76253949	76253950	rs140892802													chr4	185348711	185348712	rs62339966
				chr8	124652764	124652765	rs559335641													chr17	80293465	80293466	rs535434970
				chr9	109437345	109437346	rs146210535													chr19	8631117	8631118	rs188589240
				chr4	159708204	159708205	rs554448929													chr21	46334302	46334303	rs577718714
				chr2	40621488	40621489	rs537096881													chr21	46334317	46334318	rs35735704
				chr2	72922642	72922643	rs570043984													chr1	47046475	47046476	rs530161728
				chr2	40743239	40743240	rs560004110													chr14	91784514	91784515	rs145460124
				chr3	192209831	192209832	rs79230116													chr8	74903890	74903891	rs563186802
				chr7	132550784	132550785	rs150671514													chr4	185327533	185327534	rs550068317
				chr3	135785490	135785491	rs10048942													chr21	46340173	46340174	rs539553705
				chr14	55194893	55194894	rs186384260													chr11	64628799	64628800	rs112442394
				chr1	1310071	1310072	rs183326210													chr19	54886760	54886761	rs543687287
				chr12	68043167	68043168	rs576092351													chr10	135088741	135088742	rs181716228
				chr17	66949754	66949755	rs151114022													chr2	175475631	175475632	rs570385975
				chr14	104604706	104604707	rs549051957													chr4	8229740	8229741	rs142010655
				chr15	92599848	92599849	rs570609003													chr4	40243594	40243595	rs193030192
				chr3	167798407	167798408	rs181002703													chr20	43608044	43608045	rs186252496
				chr1	100055973	100055974	rs140713903													chr3	14451273	14451274	rs577654684
				chr1	232730829	232730830	rs12740808													chr4	154449450	154449451	rs550640183
				chr13	29579160	29579161	rs148918479													chr6	24920745	24920746	rs603510
				chr1	237373753	237373754	rs640915													chr14	91869644	91869645	rs145734779
				chr4	23874664	23874665	rs547134303													chr6	24953038	24953039	rs542421157
				chr10	103728167	103728168	rs186870418													chr6	30465398	30465399	rs573905773
				chr2	179734378	179734379	rs535228528													chr5	39177840	39177841	rs183686712
				chr10	123804138	123804139	rs576213386													chr1	89776681	89776682	rs567122714
				chr4	47830236	47830237	rs186644677													chr4	40206617	40206618	rs192527567
				chr16	83935869	83935870	rs554872783													chr11	64629833	64629834	rs544090816
				chr2	179719111	179719112	rs182675584													chr19	8562705	8562706	rs376407967
				chr9	108463521	108463522	rs183721404													chr15	94773197	94773198	rs141796514
				chr15	40629710	40629711	rs565417600													chr12	105088249	105088250	rs141711679
				chr10	62058933	62058934	rs141175775													chr11	104970395	104970396	rs529512240
				chr10	112516639	112516640	rs575382435													chr12	105113146	105113147	rs188260031
				chr3	38542769	38542770	rs145135981													chr4	185306362	185306363	rs575560726
				chr12	93566578	93566579	rs142548247													chr1	175162543	175162544	rs552763302
				chr6	129796450	129796451	rs188629222													chr19	54890301	54890302	rs147431458
				chr10	121028986	121028987	rs576308968													chr6	31549497	31549498	rs571847945
				chr4	169434672	169434673	rs531110718													chr6	32152346	32152347	rs577915039
				chr5	145236173	145236174	rs527352425													chr11	73691497	73691498	rs144028755
				chr3	192294640	192294641	rs189755478													chr20	56195564	56195565	rs56122954
				chr8	52558015	52558016	rs183284573													chr7	43691543	43691544	rs548046198
				chr1	237205506	237205507	rs565743769													chr19	8555191	8555192	rs537383254
				chr10	103734833	103734834	rs199780335													chr14	91838571	91838572	rs183993794
				chr12	19388716	19388717	rs565234616													chr2	152146763	152146764	rs77326583
				chr4	174438730	174438731	rs557056310													chr9	117134384	117134385	rs115853426
				chr3	135685173	135685174	rs548658755													chr3	14464929	14464930	rs190675483
				chr3	38616354	38616355	rs556545665													chr19	54867582	54867583	rs184253479
				chr16	46784219	46784220	rs10468399													chr12	105072758	105072759	rs146105562
				chr5	41451683	41451684	rs147584419													chr3	14448955	14448956	rs538547014
				chr18	34050954	34050955	rs534622604													chr12	105042889	105042890	rs727862
				chr3	38680885	38680886	rs41314760													chr14	91840314	91840315	rs185701708
				chr10	3116421	3116422	rs11817505													chr17	29136826	29136827	rs576120990
				chr13	42197146	42197147	rs189720436													chr10	129856926	129856927	rs531683128
				chr5	175101460	175101461	rs372990757													chr11	5721619	5721620	rs10769181
				chr10	116472106	116472107	rs185166171													chr5	39208054	39208055	rs166331
				chr3	167583564	167583565	rs147097693													chr12	104882325	104882326	rs546388506
				chr12	21807869	21807870	rs533841395													chr4	185353502	185353503	rs185595302
				chr10	23387517	23387518	rs147556078													chr19	8584509	8584510	rs536505815
				chr13	22178181	22178182	rs536733889													chr17	26876170	26876171	rs80068005
				chr15	73682225	73682226	rs573164851													chr17	80197668	80197669	rs368852326
				chr12	93573091	93573092	rs555501585													chr10	97804054	97804055	rs528686211
				chr10	116398837	116398838	rs61867923													chr19	41810065	41810066	rs532169618
				chr18	32716986	32716987	rs544549231													chr9	77707337	77707338	rs534184488
				chr10	33504645	33504646	rs542447521													chr6	31235652	31235653	rs565845209
				chr1	237432594	237432595	rs547435290													chr2	175464278	175464279	rs570783597
				chr1	151104022	151104023	rs587659029													chr6	32809075	32809076	rs2071464
				chr13	24145922	24145923	rs551473950													chr6	32805469	32805470	rs2071465
				chr10	106021627	106021628	rs547301023													chr6	32812527	32812528	rs2071463
				chr12	58498763	58498764	rs145257764													chr16	21659442	21659443	rs561672578
				chr3	135791562	135791563	rs78431341													chr5	39206642	39206643	rs184964299
				chr4	100575478	100575479	rs571894927													chr5	169078886	169078887	rs574694550
				chr15	92475230	92475231	rs535864698													chr17	29636025	29636026	rs184043948
				chr14	32835928	32835929	rs571147640													chr16	21656986	21656987	rs552192571
				chr8	28566266	28566267	rs569314280													chr4	154387961	154387962	rs191722556
				chr5	66338561	66338562	rs114499399													chr10	98412285	98412286	rs565387218
				chr3	69796112	69796113	rs531827921													chr1	200989174	200989175	rs558387209
				chr15	25104541	25104542	rs185927366													chr4	8207048	8207049	rs558175320
				chr6	17972163	17972164	rs79409858													chr3	13456612	13456613	rs529972683
				chr10	88437738	88437739	rs555949644													chr3	14455520	14455521	rs188697611
				chr11	112047684	112047685	rs376126641													chr4	185392776	185392777	rs553240661
				chr5	195125	195126	rs377617953													chr6	25027837	25027838	rs9366598
				chr5	80539702	80539703	rs562352908													chr4	154452258	154452259	rs570204961
				chr4	141999285	141999286	rs3851433													chr9	35112021	35112022	rs529459788
				chr8	145925104	145925105	rs540676355													chr19	54875879	54875880	rs564891729
				chr9	71329926	71329927	rs114992150													chr12	104887933	104887934	rs145237099
				chr6	17280686	17280687	rs144483761													chr6	32809781	32809782	rs181510161
				chr10	112561974	112561975	rs144606002													chr1	160549621	160549622	rs181530056
				chr2	40716460	40716461	rs569471830													chr14	91783308	91783309	rs542442478
				chr6	129273311	129273312	rs554865946													chr11	64642215	64642216	rs190347192
				chr1	232732076	232732077	rs6669599													chr16	21659847	21659848	rs150328117
				chr10	106020397	106020398	rs2282326													chr1	45187287	45187288	rs117787315
				chr1	78513793	78513794	rs184748805													chr6	27105927	27105928	rs140421743
				chr22	34297745	34297746	rs563584819													chr3	32441992	32441993	rs6787078
				chr1	153598449	153598450	rs150662725													chr7	43686681	43686682	rs186425998
				chr1	237706476	237706477	rs561594126													chr20	43595080	43595081	rs548794966
				chr4	141999142	141999143	rs140929525													chr3	32457089	32457090	rs554144009
				chr8	33416221	33416222	rs3735951													chr10	98412159	98412160	rs193013704
				chr4	174463659	174463660	rs535034758													chr9	35116842	35116843	rs555063263
				chr6	146057030	146057031	rs532713851													chr6	31170169	31170170	rs577208401
				chr4	140588388	140588389	rs143120492													chr3	13453670	13453671	rs182785267
				chr15	72023672	72023673	rs558217981													chr6	31464090	31464091	rs41293860
				chr18	33896271	33896272	rs183347146													chr6	31466216	31466217	rs41293864
				chr16	58070706	58070707	rs534173946													chr19	8622330	8622331	rs184591213
				chr20	24446243	24446244	rs139896759													chr1	160549722	160549723	rs977019
				chr15	71971767	71971768	rs543303341													chr1	160549731	160549732	rs977018
				chr6	39029239	39029240	rs147752142													chr9	100872453	100872454	rs12345591
				chr4	141926201	141926202	rs532366824													chr9	134147248	134147249	rs181142991
				chr3	42095848	42095849	rs556880400													chr19	8386997	8386998	rs4147644
				chr10	88433671	88433672	rs2803561													chr11	73692989	73692990	rs45523540
				chr7	35278905	35278906	rs563803820													chr19	41806363	41806364	rs552197011
				chr3	42076733	42076734	rs558427649													chr6	25028047	25028048	rs190895939
				chr13	75986504	75986505	rs112682634													chr18	2641547	2641548	rs577624036
				chr8	131653021	131653022	rs543136641													chr3	14476187	14476188	rs561583085
				chr2	40499447	40499448	rs576029838													chr9	134146548	134146549	rs184544515
				chr5	16549195	16549196	rs555556893													chr5	39180707	39180708	rs532910181
				chr6	53524907	53524908	rs568479728													chr11	64635677	64635678	rs536872113
				chr22	35998149	35998150	rs533687049													chr6	27834103	27834104	rs181969845
				chr16	46765771	46765772	rs563854945													chr4	185367302	185367303	rs551902424
				chr4	169403489	169403490	rs556257006													chr6	32826852	32826853	rs543425915
				chr3	179399231	179399232	rs184659641													chr19	54866514	54866515	rs576731262
				chr14	31975732	31975733	rs569833898													chr6	32633064	32633065	rs28746806
				chr22	34235874	34235875	rs540524641													chr4	154445443	154445444	rs146558564
				chr3	42141055	42141056	rs550000272													chr11	3856963	3856964	rs187576600
				chr4	23859789	23859790	rs538209098													chr11	58984514	58984515	rs148817771
				chr7	80288483	80288484	rs535067561													chr3	13453396	13453397	rs542185093
				chr10	103657770	103657771	rs560584396													chr6	32632988	32632989	rs28746804
				chr14	32964764	32964765	rs575592074													chr11	72428855	72428856	rs545910742
				chr8	17473888	17473889	rs539696579													chr9	134143008	134143009	rs12002971
				chr3	138083604	138083605	rs552472080													chr4	185329043	185329044	rs112743465
				chr5	139676045	139676046	rs557841894													chr15	89182075	89182076	rs149078837
				chr1	116302057	116302058	rs183249236													chr6	2841003	2841004	rs558903121
				chr6	129605496	129605497	rs535214792													chr6	31323952	31323953	rs1131285
				chr10	3131552	3131553	rs10795002													chr6	30462384	30462385	rs182321851
				chr1	78358042	78358043	rs186277555													chr10	135071458	135071459	rs555628227
				chr5	65901651	65901652	rs576500062													chr19	8559355	8559356	rs565986840
				chr9	100268280	100268281	rs571234612													chr6	26364583	26364584	rs181796884
				chr2	40671035	40671036	rs564305332													chr9	77765649	77765650	rs537965731
				chr5	16464728	16464729	rs28448574													chr21	46326393	46326394	rs566679112
				chr1	232698514	232698515	rs789658													chr1	89740109	89740110	rs555853584
				chr5	111675869	111675870	rs578222801													chr15	89183598	89183599	rs551268761
				chr10	3136081	3136082	rs112945140													chr6	31555656	31555657	rs3135041
				chr10	62042567	62042568	rs556876528													chr5	39219664	39219665	rs578026435
				chr12	19331310	19331311	rs568276863													chr1	45196434	45196435	rs564959478
				chr5	41264882	41264883	rs541512031													chr9	117158299	117158300	rs150806488
				chr3	167588373	167588374	rs573239969													chr6	31461975	31461976	rs569668387
				chr13	32779002	32779003	rs141034499													chr19	54887554	54887555	rs79784423
				chr8	102138774	102138775	rs573152199													chr14	91831700	91831701	rs376753620
				chr10	116299553	116299554	rs566392472													chr6	24951032	24951033	rs555494679
				chr5	16495887	16495888	rs193264656													chr5	40411574	40411575	rs146038424
				chr22	26147456	26147457	rs138910591													chr1	47080678	47080679	rs6671527
				chr1	145395598	145395599	rs180709770													chr2	127414592	127414593	rs13008888
				chr12	96046728	96046729	rs182821185													chr21	42740648	42740649	rs557326845
				chr13	34082395	34082396	rs563587306													chr6	31321299	31321300	rs71563313
				chr14	33079250	33079251	rs557051417													chr6	31321960	31321961	rs71563314
				chr12	64063608	64063609	rs559865679													chr6	31326145	31326146	rs71563319
				chr17	48448697	48448698	rs9303556													chr11	64636818	64636819	rs533187092
				chr2	33668262	33668263	rs532923436													chr3	14480293	14480294	rs529506303
				chr16	23159732	23159733	rs535937109													chr15	94773238	94773239	rs552932336
				chr22	34296092	34296093	rs2157153													chr14	50506973	50506974	rs540850546
				chr10	103726671	103726672	rs139148898													chr19	8636458	8636459	rs560400072
				chr6	145693689	145693690	rs540961054													chr6	27859567	27859568	rs200968
				chr2	179723823	179723824	rs546693547													chr14	91789359	91789360	rs149620053
				chr1	201345071	201345072	rs12564416													chr1	25876406	25876407	rs77762241
				chr12	2081815	2081816	rs553407900													chr6	24926521	24926522	rs553427181
				chr1	228534959	228534960	rs570060608													chr11	67805946	67805947	rs565261014
				chr22	34312400	34312401	rs2267319													chr19	41869083	41869084	rs193276418
				chr6	53532828	53532829	rs142986670													chr13	46746995	46746996	rs556480488
				chr1	232715318	232715319	rs575581261													chr19	35492344	35492345	rs536637144
				chr3	40334134	40334135	rs569111720													chr14	91857156	91857157	rs11160004
				chr3	179376228	179376229	rs191357369													chr3	5240885	5240886	rs560572539
				chr8	10192276	10192277	rs557804847													chr19	41860778	41860779	rs531452941
				chr8	25907751	25907752	rs542950183													chr22	38032937	38032938	rs375550209
				chr12	19307736	19307737	rs116369075													chr2	175451863	175451864	rs186505314
				chr2	173943755	173943756	rs144989265													chr6	32813796	32813797	rs540167804
				chr13	20713808	20713809	rs555846962													chr6	26422203	26422204	rs183135002
				chr7	31935998	31935999	rs532432194													chr5	39189956	39189957	rs150466588
				chr16	83029460	83029461	rs61696909													chr12	104999479	104999480	rs114021423
				chr8	125409894	125409895	rs553877908													chr21	46326834	46326835	rs550007417
				chr3	156814791	156814792	rs139873547													chr6	31237352	31237353	rs67827555
				chr15	92345581	92345582	rs544124122													chr21	46349353	46349354	rs78421181
				chr18	25707735	25707736	rs139874407													chr19	15575973	15575974	rs574798544
				chr9	109437373	109437374	rs3858077													chr21	42740487	42740488	rs78736162
				chr8	102022101	102022102	rs190757990													chr4	100742727	100742728	rs180758889
				chr18	19764171	19764172	rs117453749													chr19	41810424	41810425	rs545281312
				chr18	32558327	32558328	rs73949042													chr12	105034213	105034214	rs142962872
				chr18	32656959	32656960	rs188019899													chr19	35656943	35656944	rs538793907
				chr7	123297009	123297010	rs555808263													chr20	43608375	43608376	rs548509170
				chr4	95383239	95383240	rs112391984													chr17	80195259	80195260	rs112287440
				chr17	66951610	66951611	rs559557555													chr4	154449574	154449575	rs570850387
				chr7	43966160	43966161	rs2595706													chr12	104964981	104964982	rs568147608
				chr8	91012457	91012458	rs553041928													chr3	32441770	32441771	rs543901942
				chr6	53529987	53529988	rs541366103													chr3	52252995	52252996	rs74735459
				chr14	31859180	31859181	rs548871556													chr9	77703700	77703701	rs550768806
				chr2	40783827	40783828	rs562674614													chr4	185330486	185330487	rs146223349
				chr22	26160690	26160691	rs133894													chr20	43611022	43611023	rs549143438
				chr4	8320908	8320909	rs73226012													chr3	14466916	14466917	rs558425819
				chr4	140685298	140685299	rs576142748													chr6	31236570	31236571	rs114027487
				chr4	23793750	23793751	rs58448908													chr9	77736151	77736152	rs370374440
				chr18	34118741	34118742	rs550358430													chr17	29638596	29638597	rs191918910
				chr1	217252974	217252975	rs534565123													chr9	92151992	92151993	rs76371112
				chr19	55664412	55664413	rs112108628													chr6	27860053	27860054	rs114485805
				chr4	77227572	77227573	rs11097330													chr6	24932144	24932145	rs9461082
				chr6	54118024	54118025	rs554482737													chr6	24929487	24929488	rs9461081
				chr13	20710934	20710935	rs6490518													chr11	104904400	104904401	rs191347472
				chr1	237396825	237396826	rs112263849													chr13	46699711	46699712	rs558418617
				chr14	96003573	96003574	rs8010978													chr19	54887048	54887049	rs377645688
				chr4	141945842	141945843	rs547571287													chr19	8564586	8564587	rs569843461
				chr11	130320423	130320424	rs553431288													chr5	169075748	169075749	rs564900988
				chr9	107527181	107527182	rs566401065													chr5	180237918	180237919	rs553267529
				chr10	112506987	112506988	rs559921988													chr12	25207014	25207015	rs187135686
				chr13	32635689	32635690	rs425029													chr12	105038960	105038961	rs548968749
				chr2	170695565	170695566	rs72881268													chr6	24939771	24939772	rs551226006
				chr10	123899506	123899507	rs4752656													chr11	64622418	64622419	rs2007512
				chr14	33092208	33092209	rs115303566													chr19	35493065	35493066	rs183727685
				chr4	186652122	186652123	rs189058162													chr6	24911249	24911250	rs545122210
				chr14	99946546	99946547	rs3918023													chr1	15739485	15739486	rs534171674
				chr13	24144970	24144971	rs148992593													chr3	14463486	14463487	rs115446036
				chr4	186611376	186611377	rs539817323													chr3	32465567	32465568	rs562759705
				chr7	151424006	151424007	rs563003060													chr21	46897592	46897593	rs544542185
				chr3	69948708	69948709	rs542917154													chr19	36396890	36396891	rs536649247
				chr6	16238667	16238668	rs116325556													chr12	104959411	104959412	rs183121016
				chr4	108929245	108929246	rs554049650													chr9	92113855	92113856	rs535201237
				chr10	116365262	116365263	rs115913251													chr12	104876214	104876215	rs12313521
				chr15	35106139	35106140	rs8038673													chr18	2641808	2641809	rs9958281
				chr5	41454755	41454756	rs376335912													chr4	40201882	40201883	rs145033986
				chr1	94883771	94883772	rs377735033													chr6	31459846	31459847	rs9267315
				chr8	98798468	98798469	rs77322370													chr5	39180135	39180136	rs190338277
				chr9	71596242	71596243	rs149533041													chr7	104598637	104598638	rs567652693
				chr10	88489953	88489954	rs561793152													chr3	32452552	32452553	rs560561810
				chr6	13016728	13016729	rs11963799													chr15	94775095	94775096	rs535460956
				chr10	116471385	116471386	rs114738559													chr11	58344330	58344331	rs185421625
				chr22	36016818	36016819	rs554013398													chr5	66489481	66489482	rs144360916
				chr4	75897770	75897771	rs114798067													chr6	31549664	31549665	rs532552573
				chr12	33009855	33009856	rs116844411													chr6	31321576	31321577	rs114322933
				chr18	25692834	25692835	rs532514775													chr1	175158993	175158994	rs75460418
				chr3	179399569	179399570	rs13080037													chr21	46327153	46327154	rs527626308
				chr5	41526342	41526343	rs550185124													chr18	2642950	2642951	rs618536
				chr10	21173915	21173916	rs564458618													chr2	175548119	175548120	rs546734194
				chr2	40641951	40641952	rs532240854													chr6	32818229	32818230	rs147332077
				chr1	232755924	232755925	rs114355351													chr6	26367164	26367165	rs73383193
				chr20	32029692	32029693	rs545519595													chr21	46902981	46902982	rs371139550
				chr2	99953638	99953639	rs572235386													chr4	100742610	100742611	rs142811061
				chr1	232755666	232755667	rs541653887													chr6	31168597	31168598	rs183569389
				chr16	82801899	82801900	rs549416292													chr20	43613833	43613834	rs560725962
				chr14	33031718	33031719	rs28689039													chr13	46742847	46742848	rs77877011
				chr4	186647973	186647974	rs149339937													chr20	43608012	43608013	rs142556248
				chr2	40454833	40454834	rs187460096													chr21	46311661	46311662	rs539383174
				chr6	32147148	32147149	rs143287032													chr17	80415000	80415001	rs4789691
				chr1	85355248	85355249	rs562077440													chr17	80414948	80414949	rs4789690
				chr22	33868955	33868956	rs117775408													chr17	80415241	80415242	rs4789692
				chr18	34007772	34007773	rs57150908													chr17	80195500	80195501	rs371841188
				chr7	157148743	157148744	rs183667061													chr6	31169192	31169193	rs191295069
				chr4	174452724	174452725	rs558873536													chr4	185368283	185368284	rs531421452
				chr8	97292367	97292368	rs144885081													chr5	169070677	169070678	rs535938154
				chr1	201334794	201334795	rs3729845													chr9	134133369	134133370	rs537911802
				chr4	89260738	89260739	rs562014551													chr3	14450072	14450073	rs186375400
				chr3	69913328	69913329	rs571200252													chr17	80291446	80291447	rs12939452
				chr6	139013187	139013188	rs58674844													chr7	104581573	104581574	rs575432539
				chr1	237218480	237218481	rs189859233													chr5	169068266	169068267	rs76600560
				chr3	69919566	69919567	rs183324298													chr12	105063780	105063781	rs537460153
				chr14	33192764	33192765	rs12893942													chr21	46339111	46339112	rs560341909
				chr2	40741550	40741551	rs72936419													chr2	175459220	175459221	rs182273714
				chr1	232709580	232709581	rs186979214													chr3	14453854	14453855	rs111531682
				chr22	26155762	26155763	rs192895997													chr14	91842769	91842770	rs538424645
				chr18	33987400	33987401	rs550786436													chr4	185372140	185372141	rs9683909
				chr10	33577777	33577778	rs182343042													chr19	8558080	8558081	rs75166452
				chr3	160283142	160283143	rs546580887													chr4	185352837	185352838	rs565700179
				chr7	80240265	80240266	rs10428893													chr5	39210414	39210415	rs188049179
				chr7	32996797	32996798	rs554854247													chr21	46963920	46963921	rs558527185
				chr6	123792610	123792611	rs544469312													chr18	2643070	2643071	rs537340903
				chr8	74657997	74657998	rs147844289													chr6	30458585	30458586	rs182627071
				chr20	24450081	24450082	rs531669082													chr21	46952853	46952854	rs138827258
				chr10	88446829	88446830	rs121908338													chr18	2905949	2905950	rs377065601
				chr5	66258112	66258113	rs147910071													chr9	35116568	35116569	rs143754901
				chr13	23756887	23756888	rs531559893													chr9	117145964	117145965	rs534057373
				chr7	25158551	25158552	rs375047966													chr2	175435057	175435058	rs192531174
				chr2	40657469	40657470	rs201397231													chr4	185365496	185365497	rs112668136
				chr1	74899993	74899994	rs547526233													chr3	32469030	32469031	rs55783019
				chr7	66462787	66462788	rs11770114													chr16	21638391	21638392	rs563757125
				chr6	30615209	30615210	rs555516210													chr11	64638815	64638816	rs533187707
				chr2	64100648	64100649	rs577153650													chr19	35660267	35660268	rs556380626
				chr6	140312174	140312175	rs76549206													chr19	54876013	54876014	rs375003465
				chr7	32982896	32982897	rs549414580													chr12	104891473	104891474	rs558545654
				chr6	97344795	97344796	rs538289127													chr6	26198403	26198404	rs559045027
				chr5	16452916	16452917	rs11955602													chr22	38038348	38038349	rs562289050
				chr3	42103039	42103040	rs578203250													chr13	46870161	46870162	rs544934655
				chr12	96183992	96183993	rs138598703													chr15	65175894	65175895	rs535541219
				chr15	25200692	25200693	rs575714635													chr7	36764140	36764141	rs531765626
				chr5	175119612	175119613	rs531006013													chr4	40228857	40228858	rs547093775
				chr2	173972064	173972065	rs572752244													chr14	91856598	91856599	rs149440760
				chr10	88451529	88451530	rs535201838													chr10	129848258	129848259	rs536607723
				chr3	66139936	66139937	rs28534383													chr21	46299898	46299899	rs536505042
				chr15	92511513	92511514	rs540722530													chr4	154404579	154404580	rs182190285
				chr3	138113353	138113354	rs77081541													chr19	36398884	36398885	rs545336238
				chr14	33294879	33294880	rs569547809													chr15	81603722	81603723	rs563198743
				chr10	62047917	62047918	rs565446598													chr9	134149638	134149639	rs544181650
				chr13	76043770	76043771	rs562730047													chr3	38182603	38182604	rs199529701
				chr3	178254452	178254453	rs549933206													chr11	73692934	73692935	rs560376520
				chr20	32006499	32006500	rs11699937													chr9	77755719	77755720	rs185468921
				chr10	62042653	62042654	rs558480861													chr9	92099066	92099067	rs377749002
				chr16	10425979	10425980	rs530576462													chr15	100104600	100104601	rs532845872
				chr3	15561610	15561611	rs4490334													chr15	45014660	45014661	rs17588081
				chr4	47812081	47812082	rs534026482													chr15	94831512	94831513	rs76548398
				chr18	34068318	34068319	rs532356879													chr1	160519868	160519869	rs534642881
				chr3	100428846	100428847	rs6773482													chr19	41933888	41933889	rs73931486
				chr1	237563456	237563457	rs143449362													chr19	41931557	41931558	rs73931485
				chr8	98812279	98812280	rs187056161													chr11	3854004	3854005	rs575174289
				chr4	150124804	150124805	rs145155492													chr4	40202850	40202851	rs534346276
				chr7	35283277	35283278	rs10280486													chr12	104999697	104999698	rs565103553
				chr8	17939035	17939036	rs185458275													chr7	73634200	73634201	rs187980597
				chr9	97488995	97488996	rs556721100													chr15	55611749	55611750	rs192092990
				chr11	86667782	86667783	rs568354656													chr8	25043328	25043329	rs548895716
				chr1	202319630	202319631	rs539870542													chr19	8559153	8559154	rs7508201
				chr6	13422422	13422423	rs180817944													chr7	44088186	44088187	rs186458796
				chr2	64078909	64078910	rs78554141													chr1	112016266	112016267	rs181559237
				chr9	103189204	103189205	rs375771913													chr7	36765980	36765981	rs545091969
				chr3	179322624	179322625	rs376623093													chr17	29144596	29144597	rs529828726
				chr2	40684319	40684320	rs77997695													chr20	43626155	43626156	rs35969770
				chr4	47709516	47709517	rs184353729													chr7	38385082	38385083	rs577135789
				chr14	55141376	55141377	rs539509230													chr15	57592052	57592053	rs142668849
				chr12	64061247	64061248	rs190307203													chr21	46329860	46329861	rs112403172
				chr3	38620906	38620907	rs7626962													chr12	47601183	47601184	rs574893091
				chr4	140661692	140661693	rs72946561													chr16	66589139	66589140	rs181818699
				chr2	86429883	86429884	rs10208602													chr19	8605553	8605554	rs530646424
				chr2	73021111	73021112	rs534160570													chr14	91873785	91873786	rs112229737
				chr6	166778207	166778208	rs558628730													chr19	36398501	36398502	rs199707205
				chr18	34009961	34009962	rs12967971													chr4	100737312	100737313	rs567347896
				chr4	114608380	114608381	rs72895940													chr11	64653578	64653579	rs142335921
				chr4	23820708	23820709	rs571237448													chr17	26875125	26875126	rs529122358
				chr4	141347364	141347365	rs552917719													chr12	104893185	104893186	rs2374398
				chr8	124662575	124662576	rs181624485													chr12	105063463	105063464	rs376337707
				chr4	186069702	186069703	rs565400128													chr12	104883475	104883476	rs2374397
				chr20	24486471	24486472	rs557181019													chr6	32938781	32938782	rs533172402
				chr6	39028605	39028606	rs12528717													chr3	14451783	14451784	rs528765996
				chr13	76361015	76361016	rs182937399													chr1	45195169	45195170	rs553842432
				chr3	81809995	81809996	rs146652927													chr4	185376183	185376184	rs151136754
				chr8	98848489	98848490	rs551822155													chr5	138862214	138862215	rs535368857
				chr13	32685447	32685448	rs572275004													chr21	46347772	46347773	rs557666450
				chr6	129328083	129328084	rs527753509													chr7	104584467	104584468	rs76694592
				chr9	100265316	100265317	rs558064281													chr12	105007639	105007640	rs1896563
				chr11	119250046	119250047	rs182786431													chr6	32826687	32826688	rs115353581
				chr7	31935351	31935352	rs573906022													chr4	154391686	154391687	rs547851600
				chr18	32655415	32655416	rs542999192													chr1	25876439	25876440	rs536740348
				chr1	217261135	217261136	rs12567518													chr4	154441634	154441635	rs544775786
				chr4	150125385	150125386	rs574342608													chr11	5722206	5722207	rs188099817
				chr10	78193957	78193958	rs147045436													chr11	71709333	71709334	rs371913484
				chr22	33868953	33868954	rs569360899													chr14	50439341	50439342	rs570017250
				chr17	48241446	48241447	rs570435420													chr3	32500016	32500017	rs9832295
				chr6	43140043	43140044	rs562109207													chr1	89739747	89739748	rs531777764
				chr3	119134302	119134303	rs566865632													chr3	32433753	32433754	rs534143679
				chr3	192444260	192444261	rs75886565													chr11	58345522	58345523	rs527891737
				chr3	138103418	138103419	rs530374282													chr14	91776933	91776934	rs548460276
				chr1	237336231	237336232	rs61832382													chr18	2658919	2658920	rs562473477
				chr5	115730528	115730529	rs201803900													chr19	8629025	8629026	rs369774141
				chr13	75994626	75994627	rs147449561													chr19	41803948	41803949	rs554985003
				chr1	232613304	232613305	rs535320625													chr21	46342632	46342633	rs544327088
				chr7	80250810	80250811	rs13228738													chr9	92137524	92137525	rs547883131
				chr10	112552488	112552489	rs532650531													chr5	40841374	40841375	rs553058971
				chr13	29579903	29579904	rs564165501													chr6	31164942	31164943	rs28397277
				chr3	37202962	37202963	rs568398836													chr6	31164793	31164794	rs28397276
				chr10	33503080	33503081	rs138286196													chr9	117130625	117130626	rs147443661
				chr8	102030027	102030028	rs527331575													chr6	31164762	31164763	rs28397274
				chr3	42221793	42221794	rs7621488													chr6	31164749	31164750	rs28397273
				chr18	32558878	32558879	rs505763													chr6	31164738	31164739	rs28397272
				chr18	34047393	34047394	rs573113500													chr6	31164642	31164643	rs28397271
				chr2	40570774	40570775	rs189426120													chr6	31164634	31164635	rs28397270
				chr10	112553739	112553740	rs76403155													chr11	104970939	104970940	rs191330992
				chr7	32339156	32339157	rs10480100													chr5	39174931	39174932	rs545236837
				chr10	51564253	51564254	rs117541220													chr13	46752546	46752547	rs543756897
				chr6	2948118	2948119	rs545339554													chr19	8636885	8636886	rs186571556
				chr15	92606118	92606119	rs190620934													chr7	73634080	73634081	rs565404027
				chr10	112481355	112481356	rs561895953													chr1	89741371	89741372	rs374301706
				chr20	13766622	13766623	rs113497452													chr1	15748326	15748327	rs147747439
				chr8	17636973	17636974	rs560420065													chr12	104856332	104856333	rs570967718
				chr3	40341773	40341774	rs552298143													chr9	134147660	134147661	rs145802325
				chr6	139610506	139610507	rs572019303													chr20	43599657	43599658	rs75251642
				chr15	40619724	40619725	rs151281596													chr15	44975704	44975705	rs560562642
				chr10	123931813	123931814	rs115519319													chr19	54886464	54886465	rs61735675
				chr17	21191166	21191167	rs569202001													chr2	175454991	175454992	rs180883719
				chr22	33998941	33998942	rs548448137													chr21	46314200	46314201	rs183931413
				chr10	121095994	121095995	rs184719224													chr11	72428484	72428485	rs527728056
				chr18	34037973	34037974	rs557410512													chr6	30647635	30647636	rs546203155
				chr21	35288628	35288629	rs79591240													chr3	38193344	38193345	rs552681944
				chr17	48239514	48239515	rs115138326													chr6	32632789	32632790	rs41540813
				chr6	17289451	17289452	rs541106388													chr17	80405781	80405782	rs569409938
				chr3	192127556	192127557	rs538703728													chr6	2842249	2842250	rs552588610
				chr16	63615043	63615044	rs574840687													chr14	91782263	91782264	rs543379087
				chr10	112523418	112523419	rs35539378													chr14	50512014	50512015	rs571605519
				chr10	116297146	116297147	rs545559789													chr15	57592240	57592241	rs567127868
				chr3	42064938	42064939	rs144264932													chr21	46314531	46314532	rs545837244
				chr6	13328884	13328885	rs184748472													chr3	14475698	14475699	rs149426346
				chr10	116467486	116467487	rs540597583													chr15	45011692	45011693	rs541680559
				chr10	123899059	123899060	rs555458691													chr15	40598943	40598944	rs117751846
				chr4	169399814	169399815	rs191181203													chr20	33681028	33681029	rs544765974
				chr18	33999850	33999851	rs559177917													chr9	117128967	117128968	rs75702945
				chr18	12288110	12288111	rs8093494													chr14	91815861	91815862	rs188603497
				chr15	92684582	92684583	rs554809163													chr19	54874252	54874253	rs542746611
				chr11	112833695	112833696	rs532116979													chr6	32820568	32820569	rs191022549
				chr4	108911312	108911313	rs574138593													chr19	35506150	35506151	rs114912031
				chr6	53526862	53526863	rs112460412													chr12	104851028	104851029	rs557399984
				chr15	78557178	78557179	rs553718680													chr19	54872656	54872657	rs140068764
				chr5	16538379	16538380	rs529257323													chr4	40208794	40208795	rs574340120
				chr10	3115631	3115632	rs186384993													chr6	30456106	30456107	rs572751445
				chr3	156823622	156823623	rs560717770													chr7	128046768	128046769	rs28364722
				chr1	217313577	217313578	rs77390947													chr19	41808740	41808741	rs567506607
				chr14	34404787	34404788	rs553222138													chr6	31555085	31555086	rs550132083
				chr18	25577394	25577395	rs184061189													chr1	1711828	1711829	rs555341679
				chr22	38848005	38848006	rs187935004													chr17	80398076	80398077	rs568084428
				chr9	100268372	100268373	rs538810400													chr11	64624528	64624529	rs550180411
				chr16	82768951	82768952	rs184968933													chr6	31235995	31235996	rs556547934
				chr8	58908747	58908748	rs568495751													chr9	134152034	134152035	rs545444614
				chr4	24198652	24198653	rs12647637													chr5	39204507	39204508	rs114529238
				chr15	78495499	78495500	rs192979661													chr3	32448867	32448868	rs565993811
				chr18	34070614	34070615	rs575961707													chr7	117823713	117823714	rs564849231
				chr6	13396104	13396105	rs75631947													chr11	46259494	46259495	rs542280396
				chr5	66303157	66303158	rs114480056													chr2	175453622	175453623	rs566169525
				chr18	32629591	32629592	rs140170291													chr19	54883878	54883879	rs59511334
				chr2	26475475	26475476	rs58112083													chr11	104912992	104912993	rs692897
				chr3	124781917	124781918	rs569841356													chr11	3853321	3853322	rs530616309
				chr4	65214374	65214375	rs73821112													chr13	46915175	46915176	rs534425309
				chr5	41404920	41404921	rs374501991													chr14	91822634	91822635	rs181410138
				chr10	33521844	33521845	rs549490367													chr9	92100286	92100287	rs75496790
				chr8	17645853	17645854	rs533497310													chr1	44443808	44443809	rs541613912
				chr1	76191789	76191790	rs143835576													chr6	26271513	26271514	rs536657609
				chr18	19749626	19749627	rs542412090													chr7	104585335	104585336	rs577458945
				chr4	8271444	8271445	rs116146438													chr12	105078872	105078873	rs531826822
				chr6	43143205	43143206	rs146928461													chr19	8637503	8637504	rs561414901
				chr4	186644012	186644013	rs145200519													chr5	66503059	66503060	rs60212628
				chr2	128424565	128424566	rs10192268													chr5	39211134	39211135	rs374322262
				chr14	32924401	32924402	rs567509638													chr4	185392445	185392446	rs370673884
				chr3	4867439	4867440	rs557160423													chr3	158520787	158520788	rs187809851
				chr10	88466360	88466361	rs45512506													chr11	64633036	64633037	rs56952504
				chr9	97675629	97675630	rs554275171													chr6	26252275	26252276	rs200947467
				chr1	165616156	165616157	rs957644													chr14	91818506	91818507	rs577768117
				chr3	69869199	69869200	rs558960488													chr6	31464917	31464918	rs3828906
				chr7	90289594	90289595	rs577448758													chr6	31464929	31464930	rs3828907
				chr17	15194251	15194252	rs555650190													chr6	31464901	31464902	rs3828905
				chr8	124663471	124663472	rs16898687													chr6	31464738	31464739	rs3828903
				chr4	114463911	114463912	rs116082776													chr6	31463717	31463718	rs3828901
				chr1	237383584	237383585	rs559012699													chr14	91833308	91833309	rs572768513
				chr1	232711449	232711450	rs536621464													chr12	25204328	25204329	rs570009065
				chr22	26141473	26141474	rs187635699													chr6	31464931	31464932	rs3828908
				chr2	179725648	179725649	rs539960208													chr6	31464933	31464934	rs3828909
				chr9	71307719	71307720	rs546944275													chr14	91796155	91796156	rs189151665
				chr3	38577659	38577660	rs545434523													chr11	3863424	3863425	rs539979825
				chr1	232762714	232762715	rs544013221													chr13	46734687	46734688	rs79012506
				chr1	115907368	115907369	rs573067596													chr20	43600938	43600939	rs148038745
				chr10	134332792	134332793	rs375458872													chr21	46897589	46897590	rs540043383
				chr15	92471799	92471800	rs74028377													chr5	39174807	39174808	rs536600732
				chr5	85915913	85915914	rs144301594													chr13	46742677	46742678	rs147382027
				chr1	202436003	202436004	rs532669994													chr11	104916002	104916003	rs184787523
				chr3	120316316	120316317	rs190815597													chr2	175500199	175500200	rs532918927
				chr3	138081954	138081955	rs147766930													chr3	14445176	14445177	rs141088058
				chr14	33079729	33079730	rs539156389													chr12	104963738	104963739	rs184547911
				chr7	151413385	151413386	rs11970906													chr12	105074344	105074345	rs117757623
				chr4	114552715	114552716	rs78234593													chr3	32459907	32459908	rs562679432
				chr4	174604427	174604428	rs146143046													chr12	105032768	105032769	rs578058709
				chr14	74035402	74035403	rs533622208													chr7	73639024	73639025	rs575611360
				chr2	40662175	40662176	rs534956016													chr14	91790419	91790420	rs572266126
				chr11	44748382	44748383	rs561869039													chr15	94774087	94774088	rs72765495
				chr14	32877138	32877139	rs544102208													chr19	54882063	54882064	rs550183931
				chr10	123893324	123893325	rs184293301													chr19	41850983	41850984	rs10405403
				chr1	232623796	232623797	rs540885607													chr12	104991556	104991557	rs541513078
				chr4	8324026	8324027	rs534922217													chr7	73631083	73631084	rs562894894
				chr7	120488068	120488069	rs192326306													chr11	64642376	64642377	rs552615052
				chr8	17658106	17658107	rs528068750													chr19	36394204	36394205	rs527456940
				chr16	82764766	82764767	rs185754258													chr1	200988321	200988322	rs575816434
				chr12	96160294	96160295	rs118154294													chr12	104855834	104855835	rs12322339
				chr1	145396390	145396391	rs587634937													chr14	91854616	91854617	rs150730207
				chr6	139013385	139013386	rs577020607													chr10	129849429	129849430	rs558737676
				chr2	64879370	64879371	rs535992756													chr5	39180187	39180188	rs112489769
				chr8	42399478	42399479	rs577090260													chr12	105073542	105073543	rs59497452
				chr3	42124034	42124035	rs11928711													chr4	8204206	8204207	rs149519416
				chr1	237218510	237218511	rs73120073													chr5	169084068	169084069	rs562296920
				chr4	47765402	47765403	rs554037472													chr22	38037225	38037226	rs117158884
				chr8	9012603	9012604	rs536170164													chr1	151133264	151133265	rs4129773
				chr9	104164144	104164145	rs187050123													chr9	92138026	92138027	rs114968824
				chr20	32031745	32031746	rs547768298													chr15	55574414	55574415	rs556595344
				chr7	35296185	35296186	rs574365856													chr3	52252042	52252043	rs7614535
				chr19	30153916	30153917	rs530133403													chr6	31164326	31164327	rs566849353
				chr8	124668545	124668546	rs137911646													chr5	138854754	138854755	rs140263807
				chr7	43768476	43768477	rs532166340													chr21	46314066	46314067	rs147611165
				chr2	3606791	3606792	rs562370438													chr14	91782164	91782165	rs78055736
				chr16	82801625	82801626	rs148421773													chr7	73644100	73644101	rs187762329
				chr8	124652593	124652594	rs554306723													chr14	91853245	91853246	rs575865467
				chr2	179660057	179660058	rs536819938													chr3	32527196	32527197	rs187590389
				chr13	76381738	76381739	rs566476636													chr12	104941134	104941135	rs192969793
				chr15	71891965	71891966	rs186249099													chr1	112016365	112016366	rs557420041
				chr5	66257847	66257848	rs6872298													chr12	2026969	2026970	rs551927174
				chr10	112548138	112548139	rs575709650													chr10	135089352	135089353	rs570419411
				chr9	71319439	71319440	rs573922676													chr1	200988148	200988149	rs369927767
				chr10	75410518	75410519	rs546478481													chr6	27106949	27106950	rs555269905
				chr18	33882966	33882967	rs578002824													chr12	105032580	105032581	rs17036007
				chr2	40662465	40662466	rs146767693													chr12	105067164	105067165	rs557696921
				chr2	177135472	177135473	rs6720043													chr4	185334471	185334472	rs528276904
				chr18	8623116	8623117	rs144165108													chr20	43601237	43601238	rs143876357
				chr5	80547923	80547924	rs142166244													chr10	129849140	129849141	rs75969782
				chr19	56135731	56135732	rs550301439													chr6	31584710	31584711	rs564950528
				chr12	114823012	114823013	rs142030572													chr6	24936751	24936752	rs545649311
				chr3	192325069	192325070	rs187437347													chr14	24630380	24630381	rs114393849
				chr5	66260562	66260563	rs148235490													chr3	32499795	32499796	rs565185935
				chr1	237159173	237159174	rs1252149													chr9	92150885	92150886	rs550542595
				chr4	141999930	141999931	rs558541349													chr11	73684278	73684279	rs577413440
				chr4	114354914	114354915	rs116561489													chr6	24938886	24938887	rs117792212
				chr1	237228135	237228136	rs558888894													chr6	32811751	32811752	rs114772012
				chr1	85358048	85358049	rs532666811													chr16	28942274	28942275	rs45528034
				chr14	55119041	55119042	rs577494940													chr15	55611314	55611315	rs535526775
				chr15	83475988	83475989	rs546739083													chr3	14477680	14477681	rs6791435
				chr15	40632020	40632021	rs138810685													chr13	46751296	46751297	rs565158747
				chr12	93560738	93560739	rs146910803													chr14	91819354	91819355	rs563440660
				chr13	24135587	24135588	rs541624555													chr12	104962131	104962132	rs561229218
				chr7	151329848	151329849	rs544215921													chr14	24780257	24780258	rs138224360
				chr20	32029675	32029676	rs140037419													chr14	91824163	91824164	rs558327047
				chr4	186520701	186520702	rs545631920													chr16	21655551	21655552	rs542938944
				chr1	237692365	237692366	rs528006106													chr18	2640955	2640956	rs183003875
				chr15	40630194	40630195	rs544313499													chr2	175433437	175433438	rs140691387
				chr18	3197678	3197679	rs12326123													chr4	8224375	8224376	rs187626601
				chr3	40352046	40352047	rs556345544													chr3	32461758	32461759	rs56914157
				chr8	97247695	97247696	rs141192103													chr4	154443153	154443154	rs560574996
				chr10	33636391	33636392	rs79193551													chr6	25017816	25017817	rs546779175
				chr4	142048960	142048961	rs201946676													chr6	26196330	26196331	rs555821166
				chr5	41361496	41361497	rs188348070													chr7	44087675	44087676	rs529166739
				chr4	142142594	142142595	rs537556637													chr6	30480171	30480172	rs41265832
				chr2	88376916	88376917	rs528895417													chr5	39207465	39207466	rs547723503
				chr1	217307614	217307615	rs140885195													chr3	14480423	14480424	rs528753370
				chr2	40725485	40725486	rs555458780													chr9	100865009	100865010	rs116815552
				chr3	69927903	69927904	rs185687951													chr3	32461248	32461249	rs537805413
				chr10	33561192	33561193	rs76505377													chr3	32440473	32440474	rs542155493
				chr4	47769939	47769940	rs573001454													chr19	54874238	54874239	rs563627886
				chr9	71304120	71304121	rs561868795													chr11	73685520	73685521	rs185058317
				chr18	3218228	3218229	rs571141449													chr21	46338920	46338921	rs577480866
				chr7	136766016	136766017	rs576896914													chr9	92142324	92142325	rs187217630
				chr4	141943051	141943052	rs17425634													chr19	42052339	42052340	rs542297263
				chr2	179730626	179730627	rs373816025													chr19	35500823	35500824	rs547648607
				chr16	46796084	46796085	rs533424609													chr17	80406102	80406103	rs117648092
				chr18	19776514	19776515	rs141307772													chr12	105140524	105140525	rs569768632
				chr1	74891436	74891437	rs140111965													chr20	43668106	43668107	rs180885442
				chr4	186654922	186654923	rs115411589													chr10	135075432	135075433	rs546794593
				chr6	53525376	53525377	rs189751164													chr3	14452713	14452714	rs575997530
				chr18	33919190	33919191	rs547683235													chr11	64645082	64645083	rs529498439
				chr4	95469193	95469194	rs116163928													chr4	154441993	154441994	rs28421663
				chr18	25546814	25546815	rs565085152													chr7	104626894	104626895	rs549201974
				chr2	40780670	40780671	rs543678226													chr3	14443808	14443809	rs565707321
				chr14	33296078	33296079	rs61981394													chr9	92111756	92111757	rs56091496
				chr4	65269572	65269573	rs545126766													chr19	8566366	8566367	rs1609713
				chr3	160813885	160813886	rs142434902													chr7	44084263	44084264	rs567885322
				chr13	34184936	34184937	rs3737040													chr12	1905797	1905798	rs546250658
				chr22	38846101	38846102	rs552142070													chr4	174252483	174252484	rs545289947
				chr5	79022394	79022395	rs571522008													chr5	39208236	39208237	rs149628912
				chr16	82736359	82736360	rs180853818													chr11	4415008	4415009	rs368375189
				chr17	48255306	48255307	rs67824140													chr17	29146743	29146744	rs548173804
				chr7	123240979	123240980	rs553557245													chr4	8230894	8230895	rs572560882
				chr1	237859271	237859272	rs528135042													chr9	117138826	117138827	rs114335944
				chr12	106694819	106694820	rs76657992													chr11	3849410	3849411	rs372321496
				chr9	103342098	103342099	rs192581377													chr15	100105335	100105336	rs541731515
				chr6	76197136	76197137	rs565203538													chr13	46736440	46736441	rs542400096
				chr1	232732474	232732475	rs539731568													chr7	43688461	43688462	rs187573427
				chr3	156829676	156829677	rs11710600													chr9	117143329	117143330	rs376227009
				chr6	164531071	164531072	rs556006274													chr6	24949877	24949878	rs115454753
				chr15	92436007	92436008	rs12439962													chr5	169080188	169080189	rs80070649
				chr14	31858859	31858860	rs7159084													chr3	32461488	32461489	rs545915962
				chr3	66537514	66537515	rs555297499													chr7	44084607	44084608	rs191649320
				chr18	3251139	3251140	rs569667072													chr20	43600129	43600130	rs187097846
				chr8	1997736	1997737	rs532324874													chr14	91829013	91829014	rs561363629
				chr3	179401376	179401377	rs552977701													chr16	21637505	21637506	rs7199171
				chr18	25680471	25680472	rs143141429													chr6	24952901	24952902	rs543021999
				chr8	17942750	17942751	rs181813689													chr19	54875322	54875323	rs10414662
				chr1	60387599	60387600	rs11572214													chr12	105085545	105085546	rs539582306
				chr3	42057446	42057447	rs539291855													chr7	128045285	128045286	rs140225584
				chr1	216959074	216959075	rs561064060													chr9	117141209	117141210	rs10982185
				chr7	123196807	123196808	rs554320195													chr5	39257441	39257442	rs576614944
				chr6	129563798	129563799	rs564598200													chr14	91822381	91822382	rs1285806
				chr10	116280038	116280039	rs547342909													chr9	92100127	92100128	rs191559552
				chr4	141855652	141855653	rs542431313													chr1	1711613	1711614	rs41315682
				chr3	119217343	119217344	rs551779593													chr1	1711401	1711402	rs41315680
				chr13	29538899	29538900	rs534803235													chr6	25036176	25036177	rs142877329
				chr7	151295772	151295773	rs554155819													chr6	32632784	32632785	rs546609663
				chr3	192321830	192321831	rs574873836													chr6	31464102	31464103	rs539636973
				chr10	134329185	134329186	rs150357930													chr6	31706627	31706628	rs536203955
				chr3	66500382	66500383	rs118018864													chr10	135076646	135076647	rs545726760
				chr4	47833568	47833569	rs181641314													chr2	175452525	175452526	rs192562829
				chr11	6410678	6410679	rs2723661													chr6	30645985	30645986	rs76488288
				chr10	62337072	62337073	rs143139149													chr21	46331471	46331472	rs145463127
				chr13	32774776	32774777	rs2520700													chr5	43040314	43040315	rs531012319
				chr6	4373212	4373213	rs9405232													chr7	38349385	38349386	rs60774669
				chr6	2989395	2989396	rs531834238													chr12	1906340	1906341	rs561704367
				chr1	156636033	156636034	rs577815721													chr5	43037973	43037974	rs145419399
				chr10	106020367	106020368	rs554865239													chr1	45187753	45187754	rs72672000
				chr2	173996209	173996210	rs532034919													chr3	13461188	13461189	rs181139658
				chr13	76005688	76005689	rs556645169													chr12	104875573	104875574	rs568088768
				chr6	30584027	30584028	rs560458110													chr21	46898242	46898243	rs13046486
				chr1	216888168	216888169	rs534728631													chr4	154407833	154407834	rs4696464
				chr5	139675521	139675522	rs185783703													chr3	32475449	32475450	rs543052538
				chr7	151392133	151392134	rs576608673													chr15	94773590	94773591	rs575494696
				chr3	192438362	192438363	rs189570306													chr4	8206362	8206363	rs564357526
				chr1	249132554	249132555	rs7527285													chr6	30464897	30464898	rs535647816
				chr6	129600195	129600196	rs265372													chr2	175443801	175443802	rs538566095
				chr20	24482649	24482650	rs13042904													chr12	105075554	105075555	rs571665804
				chr1	216774523	216774524	rs554896289													chr2	175452476	175452477	rs112436461
				chr10	121446923	121446924	rs541215776													chr11	104972135	104972136	rs113599966
				chr7	35280473	35280474	rs193245374													chr11	104903910	104903911	rs145521108
				chr3	177802833	177802834	rs74845783													chr12	104890655	104890656	rs535111145
				chr1	230848608	230848609	rs11568022													chr1	25876510	25876511	rs553206363
				chr18	9126927	9126928	rs75376247													chr6	32818029	32818030	rs113206908
				chr13	32775550	32775551	rs2762034													chr10	135074661	135074662	rs376730911
				chr18	34115109	34115110	rs570328647													chr7	44091001	44091002	rs572493159
				chr4	23874579	23874580	rs544165079													chr9	35113680	35113681	rs7037528
				chr15	71984866	71984867	rs573754434													chr9	117144161	117144162	rs537003799
				chr4	89202915	89202916	rs184080599													chr11	46259180	46259181	rs368589916
				chr12	32961096	32961097	rs186506577													chr1	151133873	151133874	rs370103014
				chr15	92711054	92711055	rs534074410													chr5	39180497	39180498	rs11949819
				chr1	217216379	217216380	rs71643439													chr4	40205847	40205848	rs573046014
				chr6	118856629	118856630	rs572375361													chr2	175483652	175483653	rs541351695
				chr10	112507244	112507245	rs117607196													chr12	105086693	105086694	rs117205643
				chr10	21186299	21186300	rs74960967													chr11	4414760	4414761	rs188668196
				chr1	116314255	116314256	rs183180498													chr14	91837024	91837025	rs148713557
				chr4	65227829	65227830	rs181252922													chr1	160654480	160654481	rs188966260
				chr5	139621964	139621965	rs560459373													chr11	73691933	73691934	rs45585032
				chr4	174464272	174464273	rs73867823													chr1	201951860	201951861	rs542001500
				chr15	57943240	57943241	rs79795485													chr1	112013918	112013919	rs541517306
				chr7	108209641	108209642	rs567353437													chr10	135074775	135074776	rs560476740
				chr1	216988343	216988344	rs570252634													chr12	25206573	25206574	rs376149822
				chr18	8622405	8622406	rs192479681													chr6	27859494	27859495	rs549763968
				chr1	237306971	237306972	rs188359811													chr9	117153213	117153214	rs554680617
				chr4	75940532	75940533	rs570514549													chr19	42054534	42054535	rs546943945
				chr22	35983742	35983743	rs529456814													chr15	45011276	45011277	rs148563400
				chr11	6413203	6413204	rs201134693													chr12	105024226	105024227	rs10507179
				chr6	129272680	129272681	rs561592957													chr10	135076595	135076596	rs2230576
				chr13	42356160	42356161	rs114245695													chr12	104887859	104887860	rs527421512
				chr18	3220978	3220979	rs573451024													chr7	43698428	43698429	rs79122329
				chr6	166778643	166778644	rs559064535													chr9	92109245	92109246	rs142056280
				chr2	40698337	40698338	rs150790898													chr4	8207919	8207920	rs556594731
				chr10	120982737	120982738	rs557549659													chr4	8207006	8207007	rs546428634
				chr1	51424577	51424578	rs76338813													chr1	47047588	47047589	rs140570076
				chr4	113594518	113594519	rs551989052													chr12	104854148	104854149	rs76501703
				chr5	41376416	41376417	rs560523068													chr4	154441252	154441253	rs191825475
				chr1	145097118	145097119	rs587606280													chr20	43672419	43672420	rs145132959
				chr1	100138225	100138226	rs191435206													chr7	38385226	38385227	rs79129934
				chr1	237393276	237393277	rs1362841													chr19	15575164	15575165	rs564822873
				chr7	136766985	136766986	rs73449137													chr13	46700062	46700063	rs546583472
				chr1	165609768	165609769	rs149290618													chr19	41863054	41863055	rs548132112
				chr19	55664932	55664933	rs149744344													chr11	104904610	104904611	rs540309746
				chr2	26467099	26467100	rs151253177													chr9	117130210	117130211	rs561953600
				chr1	237327172	237327173	rs558317973													chr11	35166121	35166122	rs183370814
				chr5	41287051	41287052	rs192261200													chr1	47046929	47046930	rs12074458
				chr4	95395162	95395163	rs74836620													chr15	89877951	89877952	rs569663875
				chr8	70746362	70746363	rs553057341													chr9	77703373	77703374	rs537190715
				chr10	88490263	88490264	rs182346915													chr1	15746180	15746181	rs563927033
				chr1	113495900	113495901	rs539172303													chr11	104914192	104914193	rs543280371
				chr3	192377416	192377417	rs572285715													chr9	77764207	77764208	rs559848161
				chr10	112505773	112505774	rs190919032													chr1	45189974	45189975	rs529793074
				chr6	53522974	53522975	rs186739339													chr3	14470839	14470840	rs566765821
				chr8	9912543	9912544	rs536130705													chr13	46734400	46734401	rs372380915
				chr5	66388104	66388105	rs36087940													chr17	29642143	29642144	rs190142484
				chr3	37195962	37195963	rs561697679													chr4	185391942	185391943	rs573405238
				chr14	33024023	33024024	rs186718438													chr21	46331470	46331471	rs184040850
				chr13	30037775	30037776	rs548449168													chr12	105077682	105077683	rs568066208
				chr8	125387084	125387085	rs116835090													chr3	52268891	52268892	rs539994479
				chr18	33907047	33907048	rs182408250													chr17	80195838	80195839	rs565037591
				chr5	41432000	41432001	rs536473716													chr7	144533363	144533364	rs560645850
				chr7	35284969	35284970	rs555713601													chr11	67807083	67807084	rs149135024
				chr18	3179029	3179030	rs12956180													chr14	91784126	91784127	rs77603662
				chr18	34034644	34034645	rs562868736													chr19	54891143	54891144	rs537552293
				chr3	192162887	192162888	rs77401351													chr4	8223314	8223315	rs558672466
				chr3	38630288	38630289	rs550859396													chr21	46347727	46347728	rs571185687
				chr10	121030879	121030880	rs180868765													chr6	24909924	24909925	rs565696920
				chr4	89262664	89262665	rs146539115													chr1	1709699	1709700	rs545729186
				chr12	29533670	29533671	rs188285675													chr6	31236899	31236900	rs1049853
				chr11	102962968	102962969	rs561306177													chr1	160651784	160651785	rs141314266
				chr18	33882703	33882704	rs190198191													chr6	31466535	31466536	rs41293876
				chr2	40532647	40532648	rs140820025													chr9	77761765	77761766	rs572584573
				chr5	136957942	136957943	rs566073746													chr20	56196490	56196491	rs577213834
				chr18	34009571	34009572	rs568260767													chr6	32164868	32164869	rs2071280
				chr14	91475260	91475261	rs78873563													chr1	15745092	15745093	rs12028882
				chr10	123892476	123892477	rs554848090													chr17	29637577	29637578	rs60196569
				chr3	177803580	177803581	rs575458720													chr11	64643385	64643386	rs575505102
				chr1	249133958	249133959	rs572215248													chr1	45187225	45187226	rs74226372
				chr8	17939392	17939393	rs113811388													chr3	14454615	14454616	rs539551535
				chr4	47811949	47811950	rs562856377													chr3	52269615	52269616	rs11715382
				chr10	116464396	116464397	rs529538217													chr14	91785082	91785083	rs531585644
				chr4	95334417	95334418	rs192619711													chr4	154393934	154393935	rs114113836
				chr13	43631440	43631441	rs555580559													chr19	41851086	41851087	rs569350672
				chr10	123842142	123842143	rs556783679													chr6	31549791	31549792	rs532177689
				chr15	40631960	40631961	rs576768166													chr19	36396969	36396970	rs534447410
				chr3	38621276	38621277	rs532249892													chr6	32862909	32862910	rs12195238
				chr3	178436630	178436631	rs138677840													chr17	80404739	80404740	rs563246870
				chr1	237863813	237863814	rs535643849													chr4	40206371	40206372	rs12512369
				chr8	2000060	2000061	rs149485661													chr19	8623359	8623360	rs567688212
				chr18	32698286	32698287	rs376452929													chr14	91838933	91838934	rs17127301
				chr3	124775536	124775537	rs558580147													chr14	91839058	91839059	rs17127303
				chr18	25557637	25557638	rs145320654													chr4	185338877	185338878	rs2288248
				chr4	47816973	47816974	rs577103863													chr6	32824127	32824128	rs144093037
				chr14	32836491	32836492	rs561181778													chr6	24924823	24924824	rs557621093
				chr10	88468299	88468300	rs560509600													chr6	32633333	32633334	rs9274450
				chr3	40334554	40334555	rs147250432													chr6	32633368	32633369	rs9274453
				chr19	56135239	56135240	rs187806054													chr6	32633374	32633375	rs9274455
				chr2	40676897	40676898	rs558383709													chr6	32633370	32633371	rs9274454
				chr3	177803208	177803209	rs183125221													chr4	185339516	185339517	rs2288246
				chr14	33025651	33025652	rs545175864													chr4	185338920	185338921	rs2288247
				chr5	78777755	78777756	rs79438727													chr12	104891831	104891832	rs34318061
				chr10	116310917	116310918	rs558751741													chr6	27859070	27859071	rs556817882
				chr4	174590463	174590464	rs77035832													chr16	28936021	28936022	rs572453882
				chr8	105550375	105550376	rs567178420													chr2	65086950	65086951	rs6735631
				chr22	33964509	33964510	rs187198778													chr16	28985982	28985983	rs149330907
				chr18	33964271	33964272	rs548462426													chr12	104856671	104856672	rs558186944
				chr2	128408568	128408569	rs372634768													chr20	43604672	43604673	rs562702664
				chr20	6005030	6005031	rs542680089													chr19	54875852	54875853	rs528070648
				chr5	78790289	78790290	rs544534509													chr12	105078057	105078058	rs540202036
				chr14	32983567	32983568	rs549728241													chr3	32441506	32441507	rs149090808
				chr18	32717595	32717596	rs567207046													chr11	73684767	73684768	rs116762906
				chr10	112533664	112533665	rs554036286													chr15	45009529	45009530	rs563815321
				chr15	40544286	40544287	rs538027928													chr14	91818294	91818295	rs142006964
				chr4	114609613	114609614	rs141421582													chr6	27835150	27835151	rs574275810
				chr7	10978806	10978807	rs560423587													chr19	41848858	41848859	rs115652066
				chr2	179649513	179649514	rs535618095													chr18	2638298	2638299	rs540917124
				chr1	145451538	145451539	rs77756928													chr4	154409879	154409880	rs75397468
				chr18	33974338	33974339	rs558635943													chr9	92098482	92098483	rs547313045
				chr8	70845716	70845717	rs530321444													chr14	91790427	91790428	rs540757070
				chr10	103732571	103732572	rs530607374													chr15	89182918	89182919	rs529074357
				chr5	128256291	128256292	rs183674374													chr5	39225048	39225049	rs534809042
				chr9	134147906	134147907	rs530770912													chr18	2658897	2658898	rs142523333
				chr10	116316637	116316638	rs2497732													chr19	8567884	8567885	rs567111440
				chr1	216940031	216940032	rs186265575													chr5	39179850	39179851	rs151192814
				chr1	232730774	232730775	rs557226786													chr14	91866750	91866751	rs563002764
				chr9	134166385	134166386	rs538748854													chr11	104916686	104916687	rs574576804
				chr18	33885895	33885896	rs554361189													chr4	185393512	185393513	rs528169690
				chr4	141918571	141918572	rs192104598													chr21	46897938	46897939	rs192912880
				chr12	19389077	19389078	rs551094127													chr6	31553996	31553997	rs146054908
				chr14	34410155	34410156	rs1680694													chr1	160510688	160510689	rs55977290
				chr8	8997875	8997876	rs565064822													chr12	104871245	104871246	rs558975048
				chr19	55669431	55669432	rs546584993													chr19	8634519	8634520	rs550741248
				chr2	40779678	40779679	rs561987537													chr12	105144757	105144758	rs185685094
				chr10	123911912	123911913	rs4752660													chr11	64643431	64643432	rs147283911
				chr3	69924094	69924095	rs9824148													chr6	31467118	31467119	rs540833561
				chr6	76191024	76191025	rs550534314													chr19	35505039	35505040	rs188258301
				chr18	33976448	33976449	rs73418944													chr5	169074124	169074125	rs560520330
				chr3	142607808	142607809	rs555637565													chr1	15742339	15742340	rs184343492
				chr10	121031154	121031155	rs535849662													chr1	1708353	1708354	rs151122918
				chr4	95401699	95401700	rs571486296													chr14	91831266	91831267	rs55813181
				chr1	236874137	236874138	rs570233136													chr21	46347355	46347356	rs557284500
				chr3	119016822	119016823	rs530457243													chr6	30653140	30653141	rs143519393
				chr7	151422679	151422680	rs79431921													chr3	14469407	14469408	rs542469443
				chr9	71556708	71556709	rs577728948													chr12	104969573	104969574	rs147586578
				chr7	32129162	32129163	rs552361311													chr11	64623584	64623585	rs572522399
				chr4	113626856	113626857	rs536400956													chr11	3857073	3857074	rs545573384
				chr10	77043419	77043420	rs575877397													chr15	55560257	55560258	rs145895063
				chr14	32877228	32877229	rs140390359													chr9	134143330	134143331	rs184574201
				chr18	19776782	19776783	rs9630787													chr9	35117264	35117265	rs11998912
				chr10	33568714	33568715	rs112002649													chr10	98412058	98412059	rs536644655
				chr3	192440680	192440681	rs554639343													chr16	31885322	31885323	rs200426338
				chr5	78984718	78984719	rs543424591													chr4	185370630	185370631	rs151191739
				chr2	9615325	9615326	rs551025509													chr12	105063464	105063465	rs547437050
				chr14	34404502	34404503	rs530865907													chr14	91791113	91791114	rs370624081
				chr2	86429422	86429423	rs533991759													chr6	25027940	25027941	rs557676821
				chr10	78196251	78196252	rs553337392													chr19	15574094	15574095	rs553975306
				chr5	115697343	115697344	rs577285515													chr6	24912024	24912025	rs575738026
				chr18	34051448	34051449	rs114236198													chr12	105043605	105043606	rs541422543
				chr8	10203863	10203864	rs145089731													chr1	202126424	202126425	rs188895940
				chr10	112484886	112484887	rs139455313													chr19	36399409	36399410	rs181379124
				chr16	46775452	46775453	rs560464331													chr4	185332947	185332948	rs527281768
				chr6	140666651	140666652	rs141049920													chr14	91854440	91854441	rs576007559
				chr10	92686426	92686427	rs563714955													chr3	14470544	14470545	rs13081062
				chr10	121173198	121173199	rs146733387													chr14	91779765	91779766	rs531757115
				chr9	34995506	34995507	rs143311734													chr3	32455658	32455659	rs57657665
				chr18	25710599	25710600	rs183491300													chr6	26198555	26198556	rs550861144
				chr3	4909306	4909307	rs28698158													chr3	14419662	14419663	rs570455619
				chr5	31962400	31962401	rs570805878													chr11	64622439	64622440	rs144419841
				chr14	55178893	55178894	rs536345628													chr3	38194150	38194151	rs139935162
				chr10	116425138	116425139	rs11196850													chr5	43038657	43038658	rs545175671
				chr5	80532407	80532408	rs145153132													chr14	50471007	50471008	rs577216465
				chr15	78557143	78557144	rs538624245													chr3	32448697	32448698	rs115659576
				chr7	157151651	157151652	rs527789576													chr5	39219064	39219065	rs145316223
				chr5	66265253	66265254	rs577191698													chr6	27835267	27835268	rs566451765
				chr3	38569980	38569981	rs559121983													chr14	91864138	91864139	rs11628066
				chr10	21180392	21180393	rs560999671													chr19	36399167	36399168	rs202135885
				chr12	98987632	98987633	rs547584973													chr17	29143958	29143959	rs565756094
				chr4	186606430	186606431	rs181583944													chr9	71175765	71175766	rs146042152
				chr5	53751036	53751037	rs144278905													chr15	45014482	45014483	rs142959247
				chr2	3606467	3606468	rs114121335													chr14	91837815	91837816	rs576798259
				chr2	40498764	40498765	rs13006309													chr12	105036239	105036240	rs187412933
				chr2	40632881	40632882	rs546899265													chr6	25005410	25005411	rs555929828
				chr6	17289364	17289365	rs538874909													chr19	42057861	42057862	rs570490460
				chr6	2970823	2970824	rs555587099													chr4	40201185	40201186	rs534398037
				chr18	34053574	34053575	rs538851993													chr22	38032914	38032915	rs5995489
				chr4	140588554	140588555	rs542590243													chr6	27778287	27778288	rs532364996
				chr1	120160707	120160708	rs587639273													chr14	91837912	91837913	rs540803077
				chr16	75600586	75600587	rs569116759													chr12	105016532	105016533	rs146547455
				chr3	134206687	134206688	rs192713657													chr4	8230504	8230505	rs144443510
				chr4	13834642	13834643	rs59187513													chr17	80290916	80290917	rs565153638
				chr10	123838857	123838858	rs560201339													chr11	73689935	73689936	rs45516095
				chr1	116297392	116297393	rs58451294													chr1	175158305	175158306	rs151313465
				chr10	33504976	33504977	rs149867577													chr4	154391557	154391558	rs573890664
				chr10	116437757	116437758	rs571387463													chr1	160654666	160654667	rs374129293
				chr6	164523548	164523549	rs182288719													chr6	31555817	31555818	rs13211368
				chr5	217987	217988	rs2864963													chr8	74903128	74903129	rs573849985
				chr5	128301206	128301207	rs553302579													chr9	77736935	77736936	rs79201592
				chr6	17286191	17286192	rs532944933													chr6	24930661	24930662	rs570450734
				chr12	21967538	21967539	rs201129154													chr6	31462512	31462513	rs553328058
				chr9	128653014	128653015	rs10760404													chr19	42054592	42054593	rs535934271
				chr20	32025591	32025592	rs548038838													chr14	91855433	91855434	rs117922297
				chr22	34229034	34229035	rs370291507													chr4	185365546	185365547	rs184528361
				chr5	78788851	78788852	rs570342690													chr9	35112682	35112683	rs550383822
				chr3	66531484	66531485	rs146004484													chr3	32473498	32473499	rs77549536
				chr10	33520573	33520574	rs566984828													chr5	39271694	39271695	rs149639132
				chr3	160938588	160938589	rs148242786													chr6	24939058	24939059	rs6917505
				chr18	32559353	32559354	rs118055314													chr9	77735975	77735976	rs528137914
				chr1	74886365	74886366	rs547650480													chr11	3853472	3853473	rs10835174
				chr3	69820060	69820061	rs552342072													chr11	3854395	3854396	rs10835175
				chr1	232563727	232563728	rs370395318													chr11	3856034	3856035	rs10835177
				chr2	40458784	40458785	rs138106971													chr11	3857820	3857821	rs10835178
				chr11	22742433	22742434	rs79107618													chr9	117133330	117133331	rs77846191
				chr3	69165440	69165441	rs78588573													chr11	104913080	104913081	rs548525421
				chr12	93636880	93636881	rs189172835													chr11	64620825	64620826	rs573232524
				chr3	69886040	69886041	rs146885279													chr7	44091097	44091098	rs565767677
				chr5	66308469	66308470	rs575820502													chr10	135077140	135077141	rs556107029
				chr18	25710760	25710761	rs34437101													chr20	43619575	43619576	rs571178275
				chr5	66043572	66043573	rs145842970													chr20	43612386	43612387	rs569394530
				chr22	26143615	26143616	rs562730036													chr1	25876567	25876568	rs544698084
				chr12	114800637	114800638	rs60118236													chr15	45005289	45005290	rs565018437
				chr9	101706196	101706197	rs114655951													chr22	38035071	38035072	rs557170572
				chr6	43141601	43141602	rs200834264													chr7	38374727	38374728	rs572178186
				chr8	1999348	1999349	rs189038420													chr3	32474630	32474631	rs114235630
				chr14	32837028	32837029	rs8021057													chr19	8583450	8583451	rs111986610
				chr1	74880842	74880843	rs538994002													chr1	202128518	202128519	rs180984355
				chr5	41508275	41508276	rs79965326													chr4	154407964	154407965	rs531329382
				chr20	6016113	6016114	rs537559971													chr1	45187834	45187835	rs533515772
				chr10	23383842	23383843	rs146358439													chr15	89185379	89185380	rs533423519
				chr14	32922304	32922305	rs57741465													chr16	21655693	21655694	rs543364360
				chr3	14246699	14246700	rs553176520													chr3	13460897	13460898	rs76579533
				chr10	88493236	88493237	rs578225295													chr12	105114135	105114136	rs528105417
				chr9	134153222	134153223	rs541521702													chr3	14460330	14460331	rs147034437
				chr1	237256110	237256111	rs142244127													chr4	185342501	185342502	rs180746399
				chr11	130325267	130325268	rs563376956													chr9	92106799	92106800	rs148299683
				chr7	151566060	151566061	rs542478079													chr15	100107108	100107109	rs115387337
				chr10	33589772	33589773	rs191660166													chr11	64624438	64624439	rs528725138
				chr7	80258630	80258631	rs114884425													chr19	41933133	41933134	rs565202926
				chr1	237336480	237336481	rs2485599													chr7	73639323	73639324	rs115938696
				chr1	74865592	74865593	rs561463975													chr2	175475563	175475564	rs192601382
				chr5	31641108	31641109	rs140027952													chr14	91776610	91776611	rs192779574
				chr5	66259463	66259464	rs548429219													chr12	104871805	104871806	rs187401411
				chr5	80532839	80532840	rs545530915													chr19	41848563	41848564	rs558661329
				chr4	122319802	122319803	rs548416833													chr20	43597930	43597931	rs180815169
				chr10	112519450	112519451	rs545170774													chr16	21639417	21639418	rs557824887
				chr1	116309540	116309541	rs534072980													chr11	58983691	58983692	rs573352470
				chr9	71319036	71319037	rs76708609													chr1	47080554	47080555	rs561742211
				chr21	26979191	26979192	rs77528591													chr17	29635129	29635130	rs371321619
				chr2	207312674	207312675	rs187411451													chr14	91871859	91871860	rs7145368
				chr1	236686444	236686445	rs139725488													chr6	108143766	108143767	rs537937475
				chr6	13005332	13005333	rs183777776													chr19	54877898	54877899	rs572334070
				chr3	156808833	156808834	rs553958696													chr12	105078455	105078456	rs555259693
				chr1	232732093	232732094	rs566525507													chr12	104962069	104962070	rs377314791
				chr11	130349543	130349544	rs113717350													chr5	169078610	169078611	rs576536702
				chr8	124665372	124665373	rs181979807													chr15	45002452	45002453	rs138742360
				chr13	24126221	24126222	rs531424957													chr19	54890339	54890340	rs141780395
				chr4	141846499	141846500	rs190149499													chr17	80194400	80194401	rs574963433
				chr13	76011880	76011881	rs537625065													chr12	105036811	105036812	rs547645366
				chr6	123839719	123839720	rs146374338													chr11	5721976	5721977	rs576711772
				chr2	40381196	40381197	rs554144581													chr12	1905183	1905184	rs188534097
				chr12	93571307	93571308	rs143409612													chr17	26875764	26875765	rs201190229
				chr18	19779052	19779053	rs551861166													chr4	8208237	8208238	rs534135986
				chr18	33951444	33951445	rs368498593													chr15	55574857	55574858	rs139853382
				chr6	39052606	39052607	rs537754925													chr6	32159673	32159674	rs141537386
				chr2	33685052	33685053	rs144613200													chr19	54875320	54875321	rs184024161
				chr3	138073678	138073679	rs115963674													chr2	175465554	175465555	rs559323774
				chr8	33412031	33412032	rs575754749													chr19	42053747	42053748	rs566707651
				chr1	60377157	60377158	rs149065781													chr4	154387516	154387517	rs542485234
				chr3	42218968	42218969	rs183251546													chr6	31164834	31164835	rs557445324
				chr5	41314265	41314266	rs543854833													chr11	67808939	67808940	rs537756296
				chr17	66950269	66950270	rs544631715													chr20	52226463	52226464	rs185080827
				chr4	186598375	186598376	rs369327368													chr12	104997223	104997224	rs368029569
				chr1	76255029	76255030	rs200085575													chr11	58342256	58342257	rs191522401
				chr4	95424764	95424765	rs560662349													chr10	11221036	11221037	rs187508408
				chr10	116441953	116441954	rs534776021													chr1	202131448	202131449	rs534369764
				chr2	237173384	237173385	rs191399497													chr6	74161585	74161586	rs200136243
				chr10	88446571	88446572	rs550165896													chr19	54878118	54878119	rs569763510
				chr8	145926436	145926437	rs2956174													chr15	40601632	40601633	rs541216399
				chr4	174428175	174428176	rs535789353													chr19	15572071	15572072	rs377347063
				chr7	35301541	35301542	rs2075125													chr7	38356837	38356838	rs111854601
				chr8	98788899	98788900	rs183741930													chr5	39203701	39203702	rs564766097
				chr1	216895063	216895064	rs111931382													chr8	74904817	74904818	rs532833342
				chr11	113031651	113031652	rs551947664													chr6	31237964	31237965	rs17886232
				chr3	42143087	42143088	rs78202683													chr12	105135506	105135507	rs575395008
				chr14	34402607	34402608	rs1769609													chr13	46742785	46742786	rs560089139
				chr6	13617564	13617565	rs568564041													chr13	46698832	46698833	rs551044334
				chr20	6015498	6015499	rs530538229													chr18	2654989	2654990	rs117016249
				chr18	8623670	8623671	rs548158946													chr21	46349379	46349380	rs541849853
				chr10	62051717	62051718	rs7095685													chr12	105046506	105046507	rs372400336
				chr2	3581357	3581358	rs539221153													chr1	175156663	175156664	rs79759740
				chr19	48282124	48282125	rs554248361													chr11	73686180	73686181	rs116537211
				chr14	55238400	55238401	rs181640962													chr10	98411511	98411512	rs569274294
				chr5	41436497	41436498	rs550466673													chr11	58344066	58344067	rs545177903
				chr4	140682543	140682544	rs560743987													chr12	104913464	104913465	rs569566138
				chr3	192289261	192289262	rs567918575													chr17	29152380	29152381	rs546889236
				chr12	19192188	19192189	rs559254984													chr21	46343480	46343481	rs56140450
				chr2	40553521	40553522	rs192553896													chr11	67766239	67766240	rs185385019
				chr14	74035201	74035202	rs544802526													chr12	104851063	104851064	rs559861380
				chr15	57937553	57937554	rs550765583													chr4	154448572	154448573	rs538774076
				chr3	69888572	69888573	rs113652419													chr1	202129657	202129658	rs111924024
				chr4	186549725	186549726	rs537281335													chr18	2637376	2637377	rs556227056
				chr18	34063568	34063569	rs75444587													chr19	42057623	42057624	rs191183489
				chr3	69143478	69143479	rs368109208													chr6	30457782	30457783	rs530614295
				chr3	124761264	124761265	rs569822058													chr20	43666150	43666151	rs6130735
				chr2	105654825	105654826	rs186830279													chr1	44443904	44443905	rs186873382
				chr8	97305338	97305339	rs575699166													chr15	89184766	89184767	rs8032113
				chr3	42066645	42066646	rs115759150													chr21	46327745	46327746	rs529048046
				chr12	114846596	114846597	rs537771092													chr21	46325163	46325164	rs114164949
				chr1	111994436	111994437	rs551003980													chr3	14477245	14477246	rs6779365
				chr15	45022166	45022167	rs538293604													chr3	32525856	32525857	rs572137383
				chr3	66162494	66162495	rs557184608													chr15	34635051	34635052	rs558354823
				chr1	51425452	51425453	rs553149344													chr7	104622425	104622426	rs139755553
				chr2	128416417	128416418	rs184416888													chr6	26271555	26271556	rs200841469
				chr1	202317260	202317261	rs115398614													chr6	84569645	84569646	rs138300872
				chr5	41473973	41473974	rs547829369													chr3	32460183	32460184	rs147878629
				chr3	69936718	69936719	rs183179330													chr2	175443777	175443778	rs571384881
				chr13	42275299	42275300	rs1980985													chr6	26402716	26402717	rs9379873
				chr10	33563850	33563851	rs192173217													chr8	25202688	25202689	rs562026960
				chr6	105615054	105615055	rs189993769													chr12	104913865	104913866	rs531167589
				chr6	129561048	129561049	rs186495631													chr5	169078880	169078881	rs534796661
				chr12	33049816	33049817	rs568359962													chr20	43670139	43670140	rs547730450
				chr12	59989624	59989625	rs11173094													chr3	52268661	52268662	rs11714313
				chr3	42102293	42102294	rs542160215													chr9	35116927	35116928	rs151097153
				chr2	40602700	40602701	rs149218261													chr5	39215642	39215643	rs554359615
				chr9	71348228	71348229	rs552084883													chr4	40233080	40233081	rs553032172
				chr15	92489584	92489585	rs560847062													chr4	154573022	154573023	rs565079352
				chr3	69837991	69837992	rs375453566													chr12	104893808	104893809	rs575668004
				chr10	123941746	123941747	rs527401862													chr5	39201003	39201004	rs547019840
				chr1	217309587	217309588	rs541261548													chr1	44444249	44444250	rs552953440
				chr5	66391783	66391784	rs139482261													chr11	64628880	64628881	rs552168197
				chr4	159738313	159738314	rs534650773													chr9	92098895	92098896	rs548272558
				chr12	19187940	19187941	rs7967366													chr3	13462580	13462581	rs536871790
				chr3	192350157	192350158	rs555856074													chr14	91777674	91777675	rs141098048
				chr6	4347826	4347827	rs537790730													chr12	104872031	104872032	rs573995456
				chr9	71351081	71351082	rs10116084													chr11	72426057	72426058	rs368725896
				chr6	5091416	5091417	rs547827139													chr19	54878117	54878118	rs138546356
				chr4	140656346	140656347	rs190029515													chr11	64654952	64654953	rs577016134
				chr6	17298940	17298941	rs538923092													chr19	8628219	8628220	rs185758761
				chr3	167748375	167748376	rs182039774													chr6	31556375	31556376	rs554609531
				chr6	54120084	54120085	rs143456717													chr6	108144508	108144509	rs533681762
				chr1	6660207	6660208	rs532186736													chr12	104963106	104963107	rs559744557
				chr10	116392266	116392267	rs193022877													chr14	50470912	50470913	rs192320001
				chr13	23757113	23757114	rs184977226													chr13	46895081	46895082	rs192504891
				chr6	55956166	55956167	rs569399944													chr15	45013597	45013598	rs565057100
				chr15	92577747	92577748	rs192901007													chr6	31321115	31321116	rs182826529
				chr18	33917321	33917322	rs558819749													chr21	46317688	46317689	rs544235734
				chr15	57941813	57941814	rs187894800													chr3	14446544	14446545	rs1156568
				chr2	33698029	33698030	rs548155357													chr19	36395598	36395599	rs570998790
				chr7	27702802	27702803	rs375586831													chr3	14446889	14446890	rs1156567
				chr14	32969607	32969608	rs187698605													chr12	104964365	104964366	rs143650949
				chr3	69161686	69161687	rs6795461													chr16	21639378	21639379	rs569093898
				chr3	4911114	4911115	rs577058017													chr6	30465171	30465172	rs2844725
				chr4	95544988	95544989	rs74356513													chr21	46300394	46300395	rs546375492
				chr10	88452381	88452382	rs184504862													chr1	151128381	151128382	rs184738680
				chr7	44180253	44180254	rs533528999													chr10	135077856	135077857	rs560700555
				chr9	103343393	103343394	rs566134623													chr1	160653653	160653654	rs114499754
				chr4	95467312	95467313	rs551497718													chr14	24710920	24710921	rs189265179
				chr1	236907389	236907390	rs146422589													chr19	8566893	8566894	rs2967597
				chr8	97288053	97288054	rs186429457													chr21	46955882	46955883	rs11702537
				chr10	121427482	121427483	rs550431578													chr9	134134026	134134027	rs191162774
				chr5	41510677	41510678	rs571750954													chr9	117130837	117130838	rs138188658
				chr1	216979512	216979513	rs546799826													chr13	51491382	51491383	rs564409849
				chr1	74891506	74891507	rs576241992													chr6	31166602	31166603	rs573365093
				chr4	186658114	186658115	rs576820132													chr3	13459959	13459960	rs185184781
				chr10	92744086	92744087	rs577640532													chr10	135078099	135078100	rs569857130
				chr3	14274805	14274806	rs369925103													chr13	46758955	46758956	rs573018742
				chr8	42249605	42249606	rs562402687													chr6	31237341	31237342	rs72558163
				chr10	121076127	121076128	rs548645370													chr6	31237356	31237357	rs72558162
				chr12	95372400	95372401	rs371371825													chr4	40241098	40241099	rs542314503
				chr6	13407452	13407453	rs543926959													chr6	31238137	31238138	rs1050320
				chr15	92426429	92426430	rs551351050													chr14	91841018	91841019	rs542211571
				chr1	230850250	230850251	rs5047													chr3	14420259	14420260	rs143673759
				chr2	173972573	173972574	rs537665104													chr6	31325946	31325947	rs9266264
				chr10	33523670	33523671	rs576692529													chr7	73632265	73632266	rs545723949
				chr1	217310424	217310425	rs533033513													chr4	154449414	154449415	rs114112314
				chr5	78809437	78809438	rs545344290													chr15	100107121	100107122	rs557729061
				chr14	55032436	55032437	rs564296601													chr11	67766520	67766521	rs567285561
				chr9	140445893	140445894	rs538283299													chr11	64632310	64632311	rs535715345
				chr4	159726951	159726952	rs146085742													chr6	31322209	31322210	rs151341415
				chr16	82735479	82735480	rs190714966													chr12	47602240	47602241	rs142297297
				chr2	170686037	170686038	rs539837918													chr19	54884542	54884543	rs184600095
				chr6	71276670	71276671	rs536153677													chr3	14455460	14455461	rs562144765
				chr7	21967319	21967320	rs533270207													chr9	92139709	92139710	rs578248401
				chr15	92601043	92601044	rs908654													chr21	46313813	46313814	rs547752688
				chr3	135685602	135685603	rs565580140													chr19	8636582	8636583	rs561392255
				chr1	249133277	249133278	rs140604430													chr14	91861038	91861039	rs541407420
				chr18	25708236	25708237	rs568745249													chr12	105043969	105043970	rs578240656
				chr2	40497656	40497657	rs182397076													chr6	31322910	31322911	rs1051488
				chr10	17658710	17658711	rs567743376													chr4	185329454	185329455	rs565056746
				chr7	123303377	123303378	rs145186157													chr16	66593564	66593565	rs16956687
				chr2	64870759	64870760	rs192056888													chr6	26422014	26422015	rs573522559
				chr7	35425084	35425085	rs555722725													chr16	66593791	66593792	rs16956688
				chr6	129711367	129711368	rs561119275													chr6	32862290	32862291	rs185780169
				chr10	116415271	116415272	rs183049494													chr19	36395514	36395515	rs569838574
				chr16	83945852	83945853	rs201103147													chr4	8229178	8229179	rs139660009
				chr8	98800260	98800261	rs144033442													chr3	52271762	52271763	rs529657589
				chr22	26143708	26143709	rs181300266													chr6	6593878	6593879	rs549211419
				chr9	101727266	101727267	rs146335469													chr9	134154609	134154610	rs549315669
				chr10	21181958	21181959	rs184959111													chr14	91830215	91830216	rs535698342
				chr4	23866779	23866780	rs7687126													chr5	169078017	169078018	rs563024732
				chr6	118864341	118864342	rs532698222													chr12	104862257	104862258	rs56098048
				chr1	228558114	228558115	rs140851615													chr19	35506639	35506640	rs548460071
				chr1	55020660	55020661	rs541291906													chr9	117136417	117136418	rs150577135
				chr18	34081015	34081016	rs7236364													chr3	14454503	14454504	rs73815258
				chr8	25905785	25905786	rs75312465													chr3	14454916	14454917	rs73815259
				chr9	71527853	71527854	rs7027811													chr4	185375467	185375468	rs117979389
				chr3	69140117	69140118	rs553682010													chr3	14452211	14452212	rs73815257
				chr18	71816822	71816823	rs577422279													chr6	32633637	32633638	rs281861363
				chr3	138079625	138079626	rs566710280													chr6	27778622	27778623	rs142699891
				chr2	179912297	179912298	rs187328496													chr6	32937709	32937710	rs574132984
				chr2	63809740	63809741	rs147553917													chr14	91795029	91795030	rs4904764
				chr6	30781449	30781450	rs574021221													chr14	91827685	91827686	rs547760994
				chr2	40604557	40604558	rs575664938													chr6	31173435	31173436	rs116446063
				chr1	85223461	85223462	rs557998698													chr19	36403132	36403133	rs574749367
				chr10	33625415	33625416	rs549932487													chr19	35505545	35505546	rs552828799
				chr20	6013543	6013544	rs55809578													chr1	45185738	45185739	rs150230084
				chr10	88441692	88441693	rs569450089													chr21	46313059	46313060	rs571269984
				chr4	174443899	174443900	rs558766195													chr6	30455587	30455588	rs564361876
				chr3	42093001	42093002	rs534100889													chr12	104876124	104876125	rs111347886
				chr2	152684711	152684712	rs201640334													chr2	175452387	175452388	rs115551224
				chr7	151426158	151426159	rs117470064													chr12	104961289	104961290	rs111347884
				chr1	116247697	116247698	rs575897151													chr9	77710460	77710461	rs561842876
				chr1	236907549	236907550	rs528154120													chr21	15855492	15855493	rs531236696
				chr10	18767284	18767285	rs149237155													chr4	8206510	8206511	rs536977488
				chr4	140655759	140655760	rs4580611													chr5	39212298	39212299	rs568265877
				chr4	169425774	169425775	rs554515958													chr15	65174052	65174053	rs571006764
				chr4	23822781	23822782	rs547853035													chr1	151133388	151133389	rs587609070
				chr8	17645366	17645367	rs572633693													chr3	32448905	32448906	rs11920938
				chr3	38577704	38577705	rs187487784													chr3	32444770	32444771	rs112947986
				chr6	139599913	139599914	rs540121459													chr19	41931753	41931754	rs118127028
				chr2	237170664	237170665	rs11902179													chr1	89752731	89752732	rs192409547
				chr1	216790948	216790949	rs186789790													chr12	104960235	104960236	rs576441622
				chr7	107535793	107535794	rs78395038													chr19	41932678	41932679	rs149217128
				chr18	32712054	32712055	rs191795435													chr20	43625890	43625891	rs544097245
				chr4	169410851	169410852	rs2710834													chr12	105041539	105041540	rs552480134
				chr14	55098772	55098773	rs549838757													chr5	66502444	66502445	rs568321443
				chr13	32855995	32855996	rs369565822													chr8	25043261	25043262	rs189004735
				chr18	25680424	25680425	rs149525036													chr19	36232880	36232881	rs149971629
				chr4	23935661	23935662	rs76370665													chr6	31236642	31236643	rs1130552
				chr5	53751803	53751804	rs201011378													chr2	152144368	152144369	rs527295194
				chr5	111665770	111665771	rs13355356													chr14	91842345	91842346	rs547404904
				chr18	34025129	34025130	rs557897915													chr12	104870601	104870602	rs190836081
				chr7	44177953	44177954	rs565704981													chr20	43667779	43667780	rs578030805
				chr10	116379865	116379866	rs560200474													chr9	77763108	77763109	rs545565820
				chr15	92397917	92397918	rs74028337													chr4	154448364	154448365	rs531685924
				chr18	25671697	25671698	rs564561693													chr19	42052016	42052017	rs568469577
				chr3	178387784	178387785	rs535779458													chr9	117152102	117152103	rs7871784
				chr5	167361770	167361771	rs138859797													chr14	91866992	91866993	rs527987645
				chr5	41361241	41361242	rs534970884													chr20	43673248	43673249	rs534985818
				chr7	123257328	123257329	rs559095221													chr6	31465086	31465087	rs567591870
				chr1	237365013	237365014	rs189753550													chr12	105133540	105133541	rs571448402
				chr4	95456018	95456019	rs534876276													chr4	8207082	8207083	rs2677605
				chr3	42085270	42085271	rs1553098													chr7	38375661	38375662	rs78524729
				chr12	21795916	21795917	rs563055625													chr19	41848662	41848663	rs542074534
				chr2	40647078	40647079	rs560140235													chr9	117130187	117130188	rs576152176
				chr3	119218115	119218116	rs555823179													chr11	104904182	104904183	rs191071086
				chr3	167587102	167587103	rs181825156													chr17	80452613	80452614	rs148209660
				chr14	33297711	33297712	rs576242819													chr15	44975255	44975256	rs568473812
				chr7	123306506	123306507	rs190419167													chr6	24929485	24929486	rs143054738
				chr3	160822446	160822447	rs370678105													chr5	40841382	40841383	rs577692363
				chr7	44180176	44180177	rs551142776													chr19	35502915	35502916	rs559519485
				chr3	66502093	66502094	rs369374914													chr11	73689838	73689839	rs192105487
				chr13	20736007	20736008	rs7333445													chr7	44087244	44087245	rs188186765
				chr4	174467981	174467982	rs549660261													chr1	1709013	1709014	rs150240758
				chr3	37073548	37073549	rs141469621													chr19	50016299	50016300	rs187804944
				chr3	42095665	42095666	rs557356634													chr3	32455697	32455698	rs568086841
				chr2	40557483	40557484	rs571092965													chr3	14481167	14481168	rs552129732
				chr8	17646925	17646926	rs547638712													chr9	77765164	77765165	rs573234264
				chr8	131653999	131654000	rs10093085													chr9	92145531	92145532	rs546672860
				chr15	92518693	92518694	rs558531687													chr2	175439466	175439467	rs553628005
				chr5	167362167	167362168	rs181348790													chr3	14420236	14420237	rs56076905
				chr6	123961826	123961827	rs9490847													chr5	39179014	39179015	rs148496654
				chr5	41317212	41317213	rs190822804													chr3	32439743	32439744	rs540364489
				chr7	158649999	158650000	rs189146072													chr6	84570458	84570459	rs61761476
				chr7	44180871	44180872	rs538817433													chr6	30647180	30647181	rs578144288
				chr2	40675847	40675848	rs369796391													chr7	128044551	128044552	rs541587763
				chr15	25200302	25200303	rs220029													chr19	8632736	8632737	rs573540688
				chr3	69926790	69926791	rs372467718													chr5	39275941	39275942	rs566096640
				chr16	58768172	58768173	rs202160454													chr9	134143841	134143842	rs569111916
				chr2	88366555	88366556	rs191405507													chr20	43605202	43605203	rs531641591
				chr10	121097279	121097280	rs577887529													chr5	40406482	40406483	rs547548397
				chr18	3248995	3248996	rs372980882													chr4	154442599	154442600	rs76579778
				chr6	17298257	17298258	rs556390106													chr5	39202688	39202689	rs35384751
				chr8	9912337	9912338	rs546970710													chr9	117142583	117142584	rs55861916
				chr18	34039539	34039540	rs373237312													chr12	105081120	105081121	rs147822189
				chr4	114609232	114609233	rs537403811													chr6	31321530	31321531	rs151159481
				chr10	103590154	103590155	rs557821167													chr19	54885290	54885291	rs540147709
				chr5	41794532	41794533	rs151131435													chr12	105143965	105143966	rs553775009
				chr3	119041971	119041972	rs140692721													chr19	35503984	35503985	rs565214962
				chr5	53750850	53750851	rs548529423													chr1	15740887	15740888	rs563555004
				chr9	85862364	85862365	rs1056476													chr12	104888536	104888537	rs189908744
				chr8	102040104	102040105	rs530309576													chr7	149468739	149468740	rs544605213
				chr18	32631872	32631873	rs502989													chr10	129846151	129846152	rs369891813
				chr15	40339817	40339818	rs528124408													chr19	8562147	8562148	rs558976171
				chr5	66310802	66310803	rs530185930													chr14	91867423	91867424	rs532270294
				chr2	3581618	3581619	rs189865546													chr3	32465958	32465959	rs75226498
				chr9	27151347	27151348	rs557619438													chr1	45187460	45187461	rs183320350
				chr1	6259017	6259018	rs528363680													chr9	77765094	77765095	rs150638759
				chr10	116411514	116411515	rs574039436													chr12	105036795	105036796	rs561918293
				chr2	40592487	40592488	rs189360716													chr9	35112539	35112540	rs559608906
				chr10	112525905	112525906	rs181128730													chr1	15750514	15750515	rs189407412
				chr10	123924462	123924463	rs574448204													chr3	38182423	38182424	rs577747738
				chr20	6014771	6014772	rs568166709													chr20	43608718	43608719	rs192301707
				chr3	156814581	156814582	rs149938883													chr17	80454641	80454642	rs552814097
				chr4	141854381	141854382	rs17006670													chr12	105114415	105114416	rs58827590
				chr18	32665038	32665039	rs372597874													chr4	100737921	100737922	rs540390765
				chr1	236886992	236886993	rs113469810													chr7	142246926	142246927	rs552979612
				chr7	136554338	136554339	rs573613344													chr19	8638134	8638135	rs532072109
				chr3	192350400	192350401	rs34373334													chr14	91840611	91840612	rs548284903
				chr4	141937843	141937844	rs114543755													chr21	46898737	46898738	rs146642751
				chr5	78791977	78791978	rs77149660													chr6	31240930	31240931	rs575423619
				chr10	112522314	112522315	rs370502930													chr1	89739270	89739271	rs562434662
				chr7	16065043	16065044	rs183856978													chr1	151132556	151132557	rs587710967
				chr22	38832242	38832243	rs566740230													chr13	46744039	46744040	rs531071433
				chr5	16547306	16547307	rs75510391													chr19	36397443	36397444	rs184572638
				chr4	95386512	95386513	rs564709627													chr9	134144744	134144745	rs190644747
				chr10	105676983	105676984	rs79344305													chr19	8563434	8563435	rs568398669
				chr9	100291455	100291456	rs530102411													chr4	154442324	154442325	rs143640230
				chr7	80258207	80258208	rs62461695													chr19	54884937	54884938	rs530777365
				chr13	75973584	75973585	rs141512764													chr14	91833081	91833082	rs574085200
				chr12	114841543	114841544	rs201290379													chr2	152143435	152143436	rs13399299
				chr2	40630987	40630988	rs554017590													chr19	8567575	8567576	rs374898960
				chr18	9118633	9118634	rs75385035													chr13	46752369	46752370	rs556742506
				chr5	78984591	78984592	rs576647572													chr10	98410554	98410555	rs531064745
				chr1	85313384	85313385	rs527477117													chr13	46747624	46747625	rs538496491
				chr7	136628768	136628769	rs77663626													chr17	29143964	29143965	rs539423847
				chr4	186592828	186592829	rs532630095													chr17	80406221	80406222	rs9912718
				chr19	33157189	33157190	rs551183944													chr16	66588133	66588134	rs535973531
				chr1	201334219	201334220	rs556106477													chr6	31323957	31323958	rs1131279
				chr15	71837550	71837551	rs138980893													chr6	31323959	31323960	rs1131275
				chr3	37344302	37344303	rs79472533													chr3	13459689	13459690	rs563660309
				chr9	71599534	71599535	rs146709832													chr5	39200204	39200205	rs182141320
				chr10	92690280	92690281	rs560290909													chr1	45187458	45187459	rs191460263
				chr5	167373630	167373631	rs77229179													chr1	89739686	89739687	rs553918217
				chr18	32699771	32699772	rs555694325													chr1	202123870	202123871	rs10920340
				chr1	232644565	232644566	rs149915879													chr1	202130390	202130391	rs10920346
				chr18	32663400	32663401	rs573561870													chr5	138860236	138860237	rs553016274
				chr17	66505737	66505738	rs77399954													chr12	104960683	104960684	rs189268683
				chr15	92406142	92406143	rs190569937													chr14	91782399	91782400	rs148085318
				chr3	180706304	180706305	rs560529710													chr16	66592088	66592089	rs561301088
				chr7	120505822	120505823	rs572515886													chr6	30651822	30651823	rs372919516
				chr5	155379159	155379160	rs181207482													chr6	27106336	27106337	rs540805424
				chr4	141789652	141789653	rs151203481													chr19	35500299	35500300	rs527351789
				chr22	32459314	32459315	rs184342597													chr20	48382948	48382949	rs76183176
				chr4	23880858	23880859	rs576716698													chr12	105033287	105033288	rs537565613
				chr22	34153781	34153782	rs143618248													chr21	46314270	46314271	rs141361081
				chr18	34047390	34047391	rs553846739													chr13	46754334	46754335	rs566182804
				chr3	119133295	119133296	rs61743043													chr12	104878961	104878962	rs376621243
				chr5	41443908	41443909	rs318068													chr11	73685974	73685975	rs60141953
				chr18	34009303	34009304	rs145888318													chr9	77756305	77756306	rs115967967
				chr2	179719863	179719864	rs570717928													chr9	134146788	134146789	rs537442939
				chr12	68044687	68044688	rs139715870													chr3	14483394	14483395	rs151019971
				chr8	42332418	42332419	rs555129425													chr1	1707668	1707669	rs140241351
				chr1	202320815	202320816	rs545341696													chr5	169076021	169076022	rs556690829
				chr2	40649773	40649774	rs529204873													chr19	50003674	50003675	rs555004932
				chr6	105585425	105585426	rs529730512													chr5	39224329	39224330	rs566007937
				chr9	134173375	134173376	rs115492204													chr10	129848375	129848376	rs554991408
				chr3	192399310	192399311	rs565319358													chr15	55543017	55543018	rs564063514
				chr14	55044736	55044737	rs1187585													chr6	31325476	31325477	rs190266103
				chr15	71891244	71891245	rs34605703													chr14	102172727	102172728	rs72713695
				chr7	32128083	32128084	rs536346799													chr4	113206843	113206844	rs6812871
				chr18	59273105	59273106	rs554017842													chr4	8200825	8200826	rs373396353
				chr13	75983954	75983955	rs544571605													chr14	102173918	102173919	rs72713698
				chr3	192360287	192360288	rs572338083													chr6	31548542	31548543	rs145227210
				chr8	17646058	17646059	rs139784730													chr4	8229377	8229378	rs139890356
				chr9	134141601	134141602	rs12001116													chr1	112016635	112016636	rs574337199
				chr1	64163823	64163824	rs570539649													chr16	31889303	31889304	rs546887496
				chr3	156824051	156824052	rs539179998													chr5	39215424	39215425	rs117502672
				chr18	8563153	8563154	rs12455674													chr7	43687324	43687325	rs564546433
				chr1	1336639	1336640	rs553801323													chr21	46972386	46972387	rs188967071
				chr12	2085027	2085028	rs561175612													chr11	67808098	67808099	rs145913395
				chr4	114536014	114536015	rs184711291													chr5	39165544	39165545	rs183084368
				chr1	216992597	216992598	rs115725121													chr5	39220099	39220100	rs567916141
				chr8	33423419	33423420	rs577827642													chr6	24913171	24913172	rs532883082
				chr12	68041845	68041846	rs142257925													chr17	29151268	29151269	rs557676122
				chr18	33946327	33946328	rs190131646													chr12	104860078	104860079	rs115687654
				chr5	53750899	53750900	rs4397090													chr15	89181036	89181037	rs528614488
				chr22	33992788	33992789	rs140958528													chr19	35503345	35503346	rs550983181
				chr18	33921461	33921462	rs16967772													chr1	44443852	44443853	rs555560897
				chr14	104553196	104553197	rs543850394													chr20	56195563	56195564	rs533536337
				chr16	23161278	23161279	rs529056302													chr13	46699593	46699594	rs927850
				chr8	17592184	17592185	rs548747263													chr19	8582770	8582771	rs535016905
				chr3	192057844	192057845	rs562455092													chr15	40600837	40600838	rs549934025
				chr10	33563192	33563193	rs140837598													chr7	128047664	128047665	rs188776469
				chr10	33565811	33565812	rs144404230													chr5	39215335	39215336	rs112203714
				chr10	103721731	103721732	rs561640775													chr2	175444925	175444926	rs557714247
				chr9	134142275	134142276	rs575785378													chr7	149467637	149467638	rs201260379
				chr2	86428217	86428218	rs7563742													chr4	8202564	8202565	rs73077998
				chr3	124762930	124762931	rs538320796													chr4	8201915	8201916	rs73077994
				chr5	41376918	41376919	rs554434077													chr5	39217788	39217789	rs149608592
				chr13	29959997	29959998	rs12873184													chr5	40411480	40411481	rs542151454
				chr4	141928290	141928291	rs60863052													chr6	32818504	32818505	rs72860329
				chr9	125028452	125028453	rs548067851													chr17	29142357	29142358	rs528851878
				chr11	44747357	44747358	rs557903518													chr15	65175308	65175309	rs541869574
				chr22	47127562	47127563	rs551149248													chr19	42055892	42055893	rs540968871
				chr3	66491163	66491164	rs558744118													chr3	32444488	32444489	rs543388780
				chr3	14276482	14276483	rs543581897													chr5	66489296	66489297	rs533625277
				chr6	140665193	140665194	rs183151855													chr5	39188790	39188791	rs569207722
				chr1	237326755	237326756	rs2485595													chr12	104858350	104858351	rs569133171
				chr10	116311919	116311920	rs536178580													chr2	175495586	175495587	rs551370894
				chr8	97284269	97284270	rs140066507													chr14	91882569	91882570	rs538330427
				chr3	160817691	160817692	rs576612865													chr19	54899242	54899243	rs185717319
				chr9	134165409	134165410	rs148406586													chr11	5712013	5712014	rs577669175
				chr9	85834355	85834356	rs549419848													chr3	14455618	14455619	rs533426884
				chr18	9103282	9103283	rs185999972													chr20	43604797	43604798	rs115213839
				chr12	32979357	32979358	rs571082592													chr6	26271240	26271241	rs2223591
				chr6	4352313	4352314	rs537572642													chr14	91779773	91779774	rs372425024
				chr7	35425061	35425062	rs576434174													chr3	14478912	14478913	rs554954751
				chr12	117482431	117482432	rs74238494													chr9	117102257	117102258	rs118113674
				chr7	136556620	136556621	rs12532672													chr13	46754232	46754233	rs532538084
				chr18	33908692	33908693	rs536782478													chr9	117151269	117151270	rs147091755
				chr3	138097278	138097279	rs559975626													chr12	25206161	25206162	rs571381395
				chr10	121076936	121076937	rs1105981													chr15	45009347	45009348	rs542061897
				chr4	75940600	75940601	rs144753186													chr11	3855822	3855823	rs146845176
				chr1	116291608	116291609	rs9428216													chr9	134148805	134148806	rs143035574
				chr16	47007679	47007680	rs558474832													chr1	47079049	47079050	rs566315966
				chr6	13006129	13006130	rs546723893													chr15	81605822	81605823	rs543069354
				chr4	23792616	23792617	rs191489714													chr2	127414908	127414909	rs185928067
				chr2	118771449	118771450	rs113201194													chr19	8605652	8605653	rs118094937
				chr15	35838844	35838845	rs562293515													chr11	64628546	64628547	rs543210017
				chr2	207330066	207330067	rs545726764													chr14	91882898	91882899	rs562733687
				chr1	236881072	236881073	rs537563577													chr4	40201153	40201154	rs537875552
				chr17	76973336	76973337	rs1114624													chr11	64627491	64627492	rs61738612
				chr14	55162651	55162652	rs2004242													chr14	91827383	91827384	rs541424447
				chr2	33698922	33698923	rs114762865													chr12	104997575	104997576	rs577322723
				chr9	97540684	97540685	rs552702127													chr9	117149846	117149847	rs573686572
				chr9	101725734	101725735	rs10120774													chr16	21657679	21657680	rs576513542
				chr12	19288019	19288020	rs563330334													chr9	35104528	35104529	rs541434816
				chr15	71970340	71970341	rs554340301													chr1	202130266	202130267	rs529874763
				chr7	151443063	151443064	rs114906943													chr19	36402458	36402459	rs188903178
				chr15	40337396	40337397	rs529909494													chr1	113161189	113161190	rs555277736
				chr4	114552910	114552911	rs140762936													chr4	40244067	40244068	rs571968168
				chr2	54197993	54197994	rs528999923													chr18	2640814	2640815	rs143374486
				chr1	232722001	232722002	rs6684519													chr6	24934268	24934269	rs566470919
				chr3	192287869	192287870	rs551689084													chr6	27861971	27861972	rs573464500
				chr7	96338741	96338742	rs185182291													chr18	2636750	2636751	rs12457148
				chr14	62216650	62216651	rs534396039													chr11	64621749	64621750	rs577914472
				chr5	139624525	139624526	rs139717977													chr6	27870286	27870287	rs149599240
				chr10	23387241	23387242	rs139357408													chr1	15745016	15745017	rs554544734
				chr12	19289037	19289038	rs577608564													chr6	31170710	31170711	rs143249315
				chr3	38571526	38571527	rs535813474													chr9	77765687	77765688	rs573870121
				chr10	121447128	121447129	rs182370413													chr14	91822059	91822060	rs180780377
				chr14	32965125	32965126	rs534970479													chr21	46341373	46341374	rs141287883
				chr2	88372849	88372850	rs532217526													chr16	66588205	66588206	rs575206921
				chr22	34172914	34172915	rs2267286													chr6	31236297	31236298	rs28367570
				chr4	8278523	8278524	rs576653787													chr5	39178705	39178706	rs11747783
				chr4	113593454	113593455	rs181883231													chr3	14471264	14471265	rs139324377
				chr10	92742974	92742975	rs558151591													chr20	56205242	56205243	rs571579225
				chr22	33752294	33752295	rs540942624													chr14	91861656	91861657	rs140695081
				chr12	19291790	19291791	rs373719579													chr4	154448403	154448404	rs562607411
				chr3	28285002	28285003	rs188904283													chr7	43689706	43689707	rs578072165
				chr1	216887677	216887678	rs557268831													chr11	104913634	104913635	rs562094728
				chr3	66559236	66559237	rs549032678													chr9	92138102	92138103	rs542122157
				chr4	186063845	186063846	rs559149989													chr18	2655214	2655215	rs557856390
				chr8	124643028	124643029	rs372436082													chr6	24998290	24998291	rs562156322
				chr7	158657076	158657077	rs557893655													chr19	8555000	8555001	rs116166102
				chr11	45883271	45883272	rs534875373													chr4	185373631	185373632	rs576396819
				chr15	92468429	92468430	rs553963150													chr11	4414451	4414452	rs189655601
				chr1	217314061	217314062	rs190598439													chr20	56204271	56204272	rs113067721
				chr6	123767847	123767848	rs538801570													chr19	54878863	54878864	rs139888804
				chr12	21794581	21794582	rs575259873													chr11	104906075	104906076	rs541884770
				chr4	186630062	186630063	rs188605901													chr9	134128168	134128169	rs545954837
				chr10	106098199	106098200	rs532588621													chr4	185380296	185380297	rs185337531
				chr6	76198418	76198419	rs563216403													chr1	89738652	89738653	rs575468623
				chr9	100267808	100267809	rs572078663													chr17	80407163	80407164	rs142996233
				chr19	29375109	29375110	rs556684611													chr14	91871362	91871363	rs146375153
				chr10	123906960	123906961	rs143256304													chr3	32463563	32463564	rs565173096
				chr14	20798498	20798499	rs72671264													chr3	52284242	52284243	rs574050530
				chr15	99996668	99996669	rs564181952													chr11	3853372	3853373	rs552313293
				chr15	57988249	57988250	rs192153621													chr1	168504976	168504977	rs547899963
				chr4	186584254	186584255	rs1021217													chr5	43043650	43043651	rs528974884
				chr22	34054157	34054158	rs116938710													chr11	64639433	64639434	rs557857448
				chr20	24484082	24484083	rs573237115													chr19	36233199	36233200	rs3893069
				chr3	167745461	167745462	rs143218887													chr15	65174780	65174781	rs371953425
				chr13	29957196	29957197	rs143307638													chr19	8569511	8569512	rs141040533
				chr16	83934786	83934787	rs181148835													chr20	56205188	56205189	rs529764622
				chr8	124466368	124466369	rs569740955													chr19	42055768	42055769	rs7255775
				chr7	44178753	44178754	rs114030679													chr6	31168761	31168762	rs143340369
				chr6	118879455	118879456	rs184220066													chr11	73692190	73692191	rs546786588
				chr15	35996461	35996462	rs557670584													chr3	32534382	32534383	rs148496332
				chr5	41436586	41436587	rs568399653													chr20	57604568	57604569	rs534606468
				chr4	142141566	142141567	rs572708116													chr9	117103717	117103718	rs553653330
				chr12	19388435	19388436	rs4430567													chr2	175466116	175466117	rs540009661
				chr2	40642261	40642262	rs536786991													chr14	91882080	91882081	rs578259530
				chr15	89007010	89007011	rs192169084													chr7	73641829	73641830	rs186085611
				chr15	71889114	71889115	rs371772849													chr3	13453607	13453608	rs563374780
				chr15	35959705	35959706	rs114999631													chr1	202131977	202131978	rs556870332
				chr10	116275733	116275734	rs73353784													chr1	45196627	45196628	rs529794925
				chr22	34289602	34289603	rs558160619													chr10	11222128	11222129	rs671846
				chr15	57975867	57975868	rs150813810													chr6	24926620	24926621	rs142799590
				chr10	121417904	121417905	rs17099136													chr19	41863192	41863193	rs78455916
				chr5	31964139	31964140	rs143760341													chr19	8563180	8563181	rs567191995
				chr3	66536715	66536716	rs144925778													chr20	43612321	43612322	rs6017453
				chr10	116420420	116420421	rs17092249													chr20	43612900	43612901	rs6017454
				chr4	186633743	186633744	rs57246800													chr9	134143816	134143817	rs550874809
				chr13	22248570	22248571	rs375273388													chr6	31586035	31586036	rs180751241
				chr12	32994263	32994264	rs546566310													chr12	105067091	105067092	rs535400077
				chr2	179664112	179664113	rs545977099													chr3	13455012	13455013	rs184376466
				chr3	179432103	179432104	rs17788199													chr5	39215790	39215791	rs567090711
				chr8	17593717	17593718	rs570348081													chr1	160653297	160653298	rs79281455
				chr12	60008973	60008974	rs561578434													chr18	2655057	2655058	rs549612377
				chr14	55117312	55117313	rs556105110													chr6	24929958	24929959	rs569926322
				chr22	38846527	38846528	rs559977057													chr6	31236230	31236231	rs35482069
				chr18	34034730	34034731	rs878913													chr1	47048216	47048217	rs574691773
				chr18	25743216	25743217	rs138403074													chr12	105084478	105084479	rs572364440
				chr22	34248313	34248314	rs5749682													chr4	185342717	185342718	rs72703766
				chr10	121410373	121410374	rs76278093													chr11	104838470	104838471	rs1944900
				chr2	40381181	40381182	rs181824696													chr9	134139740	134139741	rs577605781
				chr4	186580882	186580883	rs936788													chr9	117152668	117152669	rs189043949
				chr7	32059173	32059174	rs141790346													chr19	35662636	35662637	rs550738370
				chr6	17919860	17919861	rs543463001													chr19	35490378	35490379	rs551463819
				chr7	157148387	157148388	rs113955411													chr19	54864902	54864903	rs565098460
				chr18	8625313	8625314	rs551261379													chr6	24951299	24951300	rs1328714
				chr10	135121730	135121731	rs560123655													chr12	105046348	105046349	rs191468119
				chr3	177013069	177013070	rs73039981													chr6	26252384	26252385	rs143113436
				chr3	69149287	69149288	rs138297586													chr4	40242986	40242987	rs550961722
				chr18	34054229	34054230	rs548439299													chr20	57579452	57579453	rs567910243
				chr3	14273528	14273529	rs114876050													chr20	43668058	43668059	rs6130736
				chr9	104161620	104161621	rs143441437													chr20	43669800	43669801	rs6130738
				chr5	41404763	41404764	rs73077963													chr20	43672263	43672264	rs6130739
				chr3	124764037	124764038	rs530983275													chr7	38357067	38357068	rs556490351
				chr3	192363128	192363129	rs562519009													chr15	89183110	89183111	rs146123747
				chr9	71614684	71614685	rs10746988													chr5	169080304	169080305	rs530601112
				chr3	192056886	192056887	rs535193949													chr4	40202800	40202801	rs141980628
				chr18	32671787	32671788	rs80102053													chr19	36231630	36231631	rs572422479
				chr2	40602944	40602945	rs566030161													chr3	32441970	32441971	rs552438682
				chr13	32805551	32805552	rs142186957													chr9	117149768	117149769	rs150335057
				chr1	228534868	228534869	rs567614186													chr15	45001818	45001819	rs555588808
				chr3	167767030	167767031	rs569191391													chr2	175458867	175458868	rs142532200
				chr10	103726874	103726875	rs565238859													chr12	105006081	105006082	rs577955908
				chr6	13426209	13426210	rs80302038													chr21	42739889	42739890	rs534685160
				chr4	114494242	114494243	rs578072048													chr19	35489373	35489374	rs564528068
				chr3	177801635	177801636	rs140614274													chr2	65086916	65086917	rs562576770
				chr3	192443417	192443418	rs553501935													chr1	113161576	113161577	rs540878500
				chr2	64080541	64080542	rs145659260													chr11	5714418	5714419	rs77931732
				chr14	55149963	55149964	rs142217944													chr9	92140430	92140431	rs542612775
				chr18	34040100	34040101	rs1790625													chr12	25207552	25207553	rs76444115
				chr10	62047128	62047129	rs898331													chr17	80291976	80291977	rs111717210
				chr5	194280	194281	rs576381589													chr4	154444937	154444938	rs139569467
				chr1	201331100	201331101	rs190805300													chr9	77763030	77763031	rs576545110
				chr1	232694461	232694462	rs553254007													chr19	41871537	41871538	rs528343707
				chr8	101446555	101446556	rs372379194													chr10	129864573	129864574	rs546239166
				chr18	19780161	19780162	rs548304091													chr12	105090189	105090190	rs559499104
				chr1	237223157	237223158	rs146674617													chr19	8634701	8634702	rs62119406
				chr4	75858657	75858658	rs545324344													chr20	43600562	43600563	rs559270530
				chr10	11791567	11791568	rs192975215													chr10	129860838	129860839	rs184696750
				chr5	175089962	175089963	rs564771780													chr11	104971744	104971745	rs186405428
				chr3	119051003	119051004	rs372235877													chr19	8642714	8642715	rs192250045
				chr2	26468057	26468058	rs375746054													chr14	91844431	91844432	rs577080611
				chr18	3220046	3220047	rs549716091													chr2	65087673	65087674	rs187415499
				chr13	32856439	32856440	rs549538565													chr5	39157994	39157995	rs540385937
				chr5	16539578	16539579	rs538629368													chr15	44975607	44975608	rs555405990
				chr2	11008139	11008140	rs149173584													chr9	117152819	117152820	rs78518085
				chr3	66523375	66523376	rs548279708													chr5	39202922	39202923	rs188735672
				chr2	40671446	40671447	rs112869739													chr12	104872432	104872433	rs571662369
				chr15	71787969	71787970	rs189909844													chr6	27778117	27778118	rs147444683
				chr10	121417041	121417042	rs535308828													chr14	91789545	91789546	rs191278915
				chr4	47748815	47748816	rs546666965													chr1	202131960	202131961	rs565675942
				chr9	101704895	101704896	rs548203146													chr6	32811382	32811383	rs6924102
				chr3	177803552	177803553	rs528880820													chr3	14419441	14419442	rs182708757
				chr7	120487916	120487917	rs556356540													chr12	25207265	25207266	rs564770771
				chr1	201348044	201348045	rs2799688													chr1	45196813	45196814	rs548945029
				chr3	192056552	192056553	rs7651755													chr14	91828339	91828340	rs188548561
				chr8	97207446	97207447	rs117008180													chr1	15745379	15745380	rs7525279
				chr10	112522494	112522495	rs530854687													chr14	91831250	91831251	rs529567072
				chr4	95574316	95574317	rs571302433													chr9	92097790	92097791	rs148057362
				chr10	61949179	61949180	rs543515769													chr1	44441145	44441146	rs545701615
				chr16	63651083	63651084	rs115905574													chr12	104889182	104889183	rs563383116
				chr18	3211431	3211432	rs144427171													chr9	117154555	117154556	rs186012880
				chr2	88382765	88382766	rs12477318													chr14	91822181	91822182	rs566500695
				chr18	33880552	33880553	rs539638367													chr1	15745338	15745339	rs563641256
				chr12	117508020	117508021	rs137956965													chr9	77707738	77707739	rs185128863
				chr12	117537154	117537155	rs577944025													chr11	44591097	44591098	rs141224670
				chr14	32983081	32983082	rs574295808													chr2	175454371	175454372	rs570069579
				chr3	52232564	52232565	rs182778936													chr6	31237436	31237437	rs66459704
				chr2	179605466	179605467	rs528958837													chr6	32820948	32820949	rs56016563
				chr3	192124150	192124151	rs577272847													chr15	100108225	100108226	rs569338963
				chr10	23729976	23729977	rs529897204													chr12	1906327	1906328	rs540660393
				chr22	38845549	38845550	rs555876385													chr15	55611330	55611331	rs59887243
				chr5	53765856	53765857	rs557491309													chr15	94773604	94773605	rs2388527
				chr3	66163757	66163758	rs560741773													chr9	134137648	134137649	rs528206574
				chr14	32938357	32938358	rs529750945													chr9	117152731	117152732	rs148309544
				chr18	34050252	34050253	rs146945464													chr22	38032299	38032300	rs141223425
				chr2	179774157	179774158	rs191106659													chr9	35114434	35114435	rs566663166
				chr2	40639643	40639644	rs140393839													chr4	8202492	8202493	rs574495867
				chr3	69170258	69170259	rs545359408													chr6	24935122	24935123	rs183901078
				chr12	58663813	58663814	rs11172519													chr19	8605722	8605723	rs182620823
				chr18	9103470	9103471	rs186105794													chr4	8230211	8230212	rs200362394
				chr18	34052380	34052381	rs545163273													chr4	185367168	185367169	rs139544006
				chr10	116322730	116322731	rs116081546													chr3	38181632	38181633	rs138357324
				chr1	165618176	165618177	rs569173830													chr14	91841174	91841175	rs535173190
				chr6	43028408	43028409	rs531414149													chr1	45196791	45196792	rs146096730
				chr1	237220700	237220701	rs148731682													chr12	105023864	105023865	rs554387353
				chr10	123952037	123952038	rs546879847													chr1	202126732	202126733	rs146655076
				chr8	17935398	17935399	rs150133480													chr14	91789770	91789771	rs59867673
				chr4	113626340	113626341	rs141770615													chr4	185344717	185344718	rs189313078
				chr8	2000257	2000258	rs139836664													chr1	15750427	15750428	rs149237779
				chr4	186667690	186667691	rs574934148													chr6	24995524	24995525	rs537037113
				chr6	164568305	164568306	rs62435923													chr11	35165536	35165537	rs552630695
				chr5	139598619	139598620	rs551898205													chr7	44084686	44084687	rs543136933
				chr18	3195188	3195189	rs578189172													chr21	46333089	46333090	rs537333961
				chr2	63806026	63806027	rs565032419													chr17	80197383	80197384	rs545820765
				chr4	23891093	23891094	rs3774901													chr14	91849878	91849879	rs527759920
				chr3	177009641	177009642	rs191046067													chr7	128044003	128044004	rs567507697
				chr3	192354193	192354194	rs572651482													chr12	105067538	105067539	rs148763792
				chr22	36009826	36009827	rs564112801													chr10	129861030	129861031	rs565459832
				chr20	19738521	19738522	rs568783401													chr12	104850131	104850132	rs573062836
				chr3	42077650	42077651	rs185832979													chr6	30476801	30476802	rs561594191
				chr12	19310572	19310573	rs573656580													chr1	47081118	47081119	rs80159866
				chr6	118831766	118831767	rs540560203													chr20	43625787	43625788	rs555276281
				chr1	228398193	228398194	rs577763636													chr5	180238038	180238039	rs2619733
				chr14	20798633	20798634	rs527343122													chr19	54900619	54900620	rs554276918
				chr18	25659787	25659788	rs543491550													chr1	15750728	15750729	rs72881565
				chr9	97646787	97646788	rs72748542													chr1	15751180	15751181	rs72881568
				chr5	66310147	66310148	rs139532582													chr1	47048086	47048087	rs568625877
				chr19	35626888	35626889	rs185680481													chr11	67807427	67807428	rs372626153
				chr1	237858664	237858665	rs114734449													chr19	8627068	8627069	rs559085544
				chr14	33011256	33011257	rs73269447													chr12	105034175	105034176	rs148565153
				chr15	35105882	35105883	rs7162658													chr14	91785285	91785286	rs569659543
				chr3	192233993	192233994	rs556446325													chr6	26252017	26252018	rs200294518
				chr9	35103245	35103246	rs534512181													chr13	46741656	46741657	rs74074019
				chr7	107119807	107119808	rs144337894													chr15	45012196	45012197	rs140434376
				chr5	175030146	175030147	rs192221662													chr4	154442486	154442487	rs550530380
				chr7	563429	563430	rs112950060													chr13	46757675	46757676	rs568355031
				chr3	66529731	66529732	rs6794416													chr13	46698983	46698984	rs114673078
				chr16	75598949	75598950	rs564728654													chr19	41848568	41848569	rs540877093
				chr3	135686036	135686037	rs146749360													chr20	43601098	43601099	rs558031477
				chr6	123940281	123940282	rs565916867													chr14	91835025	91835026	rs7140681
				chr8	52499076	52499077	rs145028634													chr1	47048586	47048587	rs566157574
				chr2	40614877	40614878	rs570794279													chr11	64627353	64627354	rs560671757
				chr4	114555660	114555661	rs2189363													chr12	47601936	47601937	rs576640112
				chr7	35278753	35278754	rs534876533													chr3	52282408	52282409	rs187237629
				chr7	136567294	136567295	rs555088049													chr12	104881290	104881291	rs575276980
				chr5	195124	195125	rs144398332													chr20	43600882	43600883	rs187220333
				chr5	175137526	175137527	rs115506845													chr6	25017126	25017127	rs7767457
				chr18	34008747	34008748	rs114813674													chr6	31326204	31326205	rs547627056
				chr4	23906662	23906663	rs537699319													chr19	42056214	42056215	rs530649401
				chr10	116321694	116321695	rs571435115													chr5	66503274	66503275	rs113370846
				chr3	37065176	37065177	rs538514262													chr17	29152052	29152053	rs541290229
				chr9	92221092	92221093	rs556750242													chr19	36395109	36395110	rs74610942
				chr16	46823555	46823556	rs563491023													chr11	104971388	104971389	rs147300962
				chr5	78804094	78804095	rs151071394													chr21	46339328	46339329	rs2006272
				chr2	240894044	240894045	rs182616217													chr19	8630106	8630107	rs568865599
				chr9	128526223	128526224	rs562529349													chr19	8637375	8637376	rs112981681
				chr3	119217508	119217509	rs556501595													chr19	41850781	41850782	rs72480426
				chr14	74959783	74959784	rs549547072													chr19	41848029	41848030	rs72480427
				chr22	35996426	35996427	rs61193532													chr6	27861669	27861670	rs13219787
				chr19	30157594	30157595	rs573962486													chr11	35165809	35165810	rs114609698
				chr3	72937139	72937140	rs543001751													chr3	32463738	32463739	rs553103160
				chr12	21795391	21795392	rs185723948													chr1	160547397	160547398	rs533645980
				chr8	42324493	42324494	rs140362378													chr12	105135221	105135222	rs571785210
				chr12	68044190	68044191	rs541191633													chr13	46738530	46738531	rs568353863
				chr7	31923595	31923596	rs73690314													chr1	44444010	44444011	rs560240025
				chr4	186063141	186063142	rs550937158													chr11	104839263	104839264	rs145262923
				chr7	158655864	158655865	rs574623203													chr14	24711065	24711066	rs534072086
				chr15	92466647	92466648	rs566934892													chr9	77703703	77703704	rs570940171
				chr1	202428398	202428399	rs546228137													chr5	39205202	39205203	rs576775844
				chr10	62058724	62058725	rs533500131													chr7	44089690	44089691	rs567050859
				chr1	236866244	236866245	rs373455214													chr5	169067878	169067879	rs547358251
				chr17	21188993	21188994	rs183711058													chr9	92109732	92109733	rs140803235
				chr4	186637872	186637873	rs78577521													chr8	74904940	74904941	rs563191531
				chr22	35992706	35992707	rs7289756													chr4	8203180	8203181	rs559140823
				chr10	116281784	116281785	rs137945860													chr12	104917632	104917633	rs77055346
				chr6	5085893	5085894	rs552288562													chr21	46953291	46953292	rs2330183
				chr9	97575614	97575615	rs145921516													chr21	46953207	46953208	rs2330182
				chr15	92471688	92471689	rs4598887													chr14	91791099	91791100	rs201791733
				chr2	128423117	128423118	rs576933456													chr4	100738217	100738218	rs144294009
				chr8	17498064	17498065	rs6586614													chr12	104883532	104883533	rs533319830
				chr10	112562714	112562715	rs543085630													chr9	134142001	134142002	rs561466069
				chr5	78787188	78787189	rs565557741													chr1	16767358	16767359	rs114024565
				chr10	85899544	85899545	rs149473490													chr5	43042296	43042297	rs570485973
				chr3	192438284	192438285	rs150007884													chr17	80408347	80408348	rs9911854
				chr9	85880238	85880239	rs553261116													chr10	129845057	129845058	rs368974156
				chr2	179632616	179632617	rs556868685													chr1	1709688	1709689	rs577073869
				chr8	8994939	8994940	rs9329179													chr21	46331061	46331062	rs527461351
				chr4	186604769	186604770	rs556825731													chr17	29635369	29635370	rs547226688
				chr11	6704555	6704556	rs571461402													chr7	104596358	104596359	rs556156586
				chr8	97286310	97286311	rs16894398													chr13	46743193	46743194	rs115255728
				chr6	105583636	105583637	rs181715516													chr5	169076927	169076928	rs558816914
				chr1	230849408	230849409	rs531455029													chr14	91878197	91878198	rs189047986
				chr5	41369839	41369840	rs7733869													chr4	185367275	185367276	rs144288602
				chr12	21923015	21923016	rs143881325													chr15	40595448	40595449	rs535385340
				chr5	111677736	111677737	rs552741150													chr1	112017194	112017195	rs143195852
				chr1	178062685	178062686	rs528122907													chr6	32633269	32633270	rs114868939
				chr10	112577752	112577753	rs10787282													chr6	32633125	32633126	rs41263830
				chr22	34269495	34269496	rs542934318													chr1	113211823	113211824	rs529531158
				chr3	69804479	69804480	rs180809697													chr6	26198723	26198724	rs553624023
				chr6	139613692	139613693	rs542918608													chr21	15855678	15855679	rs536530498
				chr13	43609897	43609898	rs187046598													chr17	26875618	26875619	rs576152675
				chr6	13574485	13574486	rs536083330													chr3	32444297	32444298	rs535189152
				chr13	75980740	75980741	rs1028794													chr12	104883909	104883910	rs7971806
				chr1	85224597	85224598	rs140355172													chr1	192130043	192130044	rs550260944
				chr13	29531775	29531776	rs117865417													chr4	8230781	8230782	rs189522651
				chr6	30594297	30594298	rs553032064													chr14	91884066	91884067	rs551927501
				chr3	177995888	177995889	rs185743266													chr12	105081435	105081436	rs563784014
				chr17	66509593	66509594	rs554167200													chr6	32825975	32825976	rs573666571
				chr1	232455224	232455225	rs558227057													chr9	92143374	92143375	rs184482875
				chr3	66166835	66166836	rs572314976													chr11	104905950	104905951	rs553961449
				chr7	151565645	151565646	rs547997018													chr5	39192139	39192140	rs139895409
				chr10	112534496	112534497	rs553100906													chr21	46347361	46347362	rs4818987
				chr20	19742675	19742676	rs544031237													chr21	46347168	46347169	rs4818985
				chr16	82769407	82769408	rs192604660													chr21	46348763	46348764	rs4818988
				chr3	38680972	38680973	rs35029027													chr6	30484065	30484066	rs573383990
				chr2	40724785	40724786	rs12619139													chr17	80415407	80415408	rs544917720
				chr4	174606796	174606797	rs533200504													chr19	8571576	8571577	rs528266076
				chr3	119138233	119138234	rs574039254													chr4	154573664	154573665	rs557309323
				chr16	82771788	82771789	rs569379494													chr16	21661558	21661559	rs551007867
				chr4	114580015	114580016	rs72893965													chr19	8640451	8640452	rs4488592
				chr10	103734388	103734389	rs74903162													chr4	185354557	185354558	rs574886809
				chr10	112596281	112596282	rs72836956													chr6	31236521	31236522	rs191140481
				chr1	237233874	237233875	rs538279484													chr9	117149853	117149854	rs535979321
				chr2	40549432	40549433	rs567473517													chr21	46342941	46342942	rs78607405
				chr17	26683986	26683987	rs528950559													chr6	32163038	32163039	rs180676159
				chr4	159744729	159744730	rs570963082													chr13	46753236	46753237	rs545123588
				chr10	23387924	23387925	rs555380501													chr6	31584457	31584458	rs575047532
				chr7	151329181	151329182	rs543247293													chr19	41849980	41849981	rs557801905
				chr14	33045393	33045394	rs10135025													chr1	15748571	15748572	rs557291227
				chr2	26497180	26497181	rs143959467													chr12	104878075	104878076	rs188608620
				chr22	34226251	34226252	rs117282396													chr19	36230448	36230449	rs199514116
				chr5	16489140	16489141	rs559928894													chr14	91881752	91881753	rs575671495
				chr14	62218262	62218263	rs565309299													chr6	25015936	25015937	rs371946273
				chr4	65229554	65229555	rs143552369													chr19	54876211	54876212	rs564824921
				chr4	65174010	65174011	rs117521776													chr14	91791306	91791307	rs141520809
				chr3	122514171	122514172	rs550249154													chr6	27779378	27779379	rs180823667
				chr20	24451428	24451429	rs191844477													chr7	73640243	73640244	rs77086765
				chr19	36641931	36641932	rs1803370													chr19	35494443	35494444	rs12973913
				chr3	178431423	178431424	rs527958424													chr14	91862569	91862570	rs577094936
				chr7	157148636	157148637	rs138859372													chr7	38381427	38381428	rs527894129
				chr9	71520067	71520068	rs10781265													chr1	160654065	160654066	rs10489638
				chr4	53527677	53527678	rs143003151													chr16	66589063	66589064	rs573755629
				chr10	3141767	3141768	rs141209058													chr1	160651749	160651750	rs10489636
				chr10	86088153	86088154	rs563426390													chr1	160652475	160652476	rs10489637
				chr6	129485125	129485126	rs556275849													chr21	46330221	46330222	rs552407409
				chr4	23870371	23870372	rs188250251													chr11	73691498	73691499	rs528085576
				chr13	32679853	32679854	rs76711238													chr1	16766994	16766995	rs182174170
				chr16	82664022	82664023	rs549563545													chr12	104939928	104939929	rs534169436
				chr4	8286628	8286629	rs187592162													chr19	8567220	8567221	rs550949020
				chr4	8288533	8288534	rs150867011													chr1	160519927	160519928	rs557141328
				chr17	48449700	48449701	rs59960771													chr11	46259077	46259078	rs531054549
				chr17	48244931	48244932	rs140261054													chr9	117139490	117139491	rs377492573
				chr4	186065460	186065461	rs146976745													chr9	117158311	117158312	rs566625876
				chr10	112495664	112495665	rs547537858													chr10	98410350	98410351	rs543197562
				chr9	101761259	101761260	rs111606941													chr22	38033283	38033284	rs151273443
				chr4	47738946	47738947	rs80071252													chr14	91830629	91830630	rs375055385
				chr18	25645953	25645954	rs543039959													chr6	31326855	31326856	rs113859311
				chr5	41456840	41456841	rs73079762													chr11	71751860	71751861	rs570281236
				chr5	175098190	175098191	rs77285215													chr11	104839380	104839381	rs56010660
				chr3	138083012	138083013	rs559167044													chr12	105039003	105039004	rs184569510
				chr10	72141168	72141169	rs568651789													chr12	104870808	104870809	rs78233670
				chr12	19283432	19283433	rs544356190													chr12	104917080	104917081	rs182505881
				chr22	34306090	34306091	rs567084728													chr17	80407949	80407950	rs4789688
				chr10	121014416	121014417	rs1985478													chr8	25202914	25202915	rs2468901
				chr2	40557961	40557962	rs537099596													chr11	64628073	64628074	rs201875540
				chr2	179911538	179911539	rs180869011													chr6	30458998	30458999	rs17875370
				chr6	166796910	166796911	rs1546853													chr6	30462113	30462114	rs17875374
				chr2	86422273	86422274	rs571343895													chr1	44441104	44441105	rs543158844
				chr7	136573080	136573081	rs142775122													chr1	112014433	112014434	rs182961428
				chr1	237396231	237396232	rs57015592													chr12	105039260	105039261	rs574410074
				chr3	192440585	192440586	rs569715380													chr19	8558151	8558152	rs184941002
				chr4	95383910	95383911	rs6845473													chr4	154448433	154448434	rs6535920
				chr13	76364006	76364007	rs572404819													chr1	47046078	47046079	rs540540643
				chr2	174014077	174014078	rs181111285													chr11	73692985	73692986	rs562599742
				chr4	186576277	186576278	rs191790338													chr6	31322230	31322231	rs368900262
				chr10	123933119	123933120	rs574765463													chr14	91845912	91845913	rs546592157
				chr3	67705824	67705825	rs574750868													chr6	24951570	24951571	rs189008615
				chr6	129485519	129485520	rs141056953													chr4	154409299	154409300	rs549335840
				chr12	2082146	2082147	rs192647539													chr16	21661491	21661492	rs115882957
				chr15	58000012	58000013	rs187404135													chr1	202125534	202125535	rs79131105
				chr18	19760334	19760335	rs577516030													chr3	52252209	52252210	rs191144684
				chr1	232692880	232692881	rs111494830													chr9	100866955	100866956	rs546036461
				chr14	55136345	55136346	rs573746934													chr7	73625109	73625110	rs550031617
				chr6	5752823	5752824	rs753100													chr11	64645250	64645251	rs547400879
				chr12	93567122	93567123	rs79337846													chr6	30484421	30484422	rs540190324
				chr19	48613744	48613745	rs538865330													chr2	175456623	175456624	rs576684014
				chr12	2086188	2086189	rs188258069													chr19	41869309	41869310	rs539009844
				chr3	66482069	66482070	rs76706738													chr19	41870997	41870998	rs535448477
				chr1	202433215	202433216	rs191869777													chr13	46737789	46737790	rs534873537
				chr4	114671641	114671642	rs568441950													chr5	66503629	66503630	rs535035707
				chr14	76734251	76734252	rs144166311													chr1	202129825	202129826	rs4309039
				chr7	157192169	157192170	rs533127437													chr19	35502725	35502726	rs546254846
				chr3	14164955	14164956	rs117293264													chr20	43616444	43616445	rs150389694
				chr2	40691174	40691175	rs532334384													chr6	24936607	24936608	rs568056113
				chr17	21192148	21192149	rs1379592													chr21	46300693	46300694	rs527538254
				chr16	23144731	23144732	rs546434422													chr21	46952918	46952919	rs573254665
				chr4	95408800	95408801	rs114794508													chr12	25206930	25206931	rs148688962
				chr2	33670319	33670320	rs72802082													chr3	13455112	13455113	rs558044938
				chr8	97283944	97283945	rs546063824													chr5	39207105	39207106	rs117860794
				chr6	53523261	53523262	rs116484890													chr17	80195577	80195578	rs111844521
				chr1	60381253	60381254	rs191152242													chr9	92099037	92099038	rs552252915
				chr10	116391588	116391589	rs527558670													chr5	169063997	169063998	rs547673228
				chr4	75892029	75892030	rs570989929													chr19	41863249	41863250	rs536716803
				chr2	128430745	128430746	rs183314691													chr13	46738722	46738723	rs555678204
				chr4	75860500	75860501	rs546691719													chr7	44087849	44087850	rs574845609
				chr4	89263108	89263109	rs115018474													chr12	105084549	105084550	rs574611870
				chr4	186647063	186647064	rs539358481													chr9	134150302	134150303	rs143511038
				chr3	38590321	38590322	rs139188194													chr17	29138134	29138135	rs537017987
				chr1	64164885	64164886	rs559441013													chr20	43665788	43665789	rs577006728
				chr3	38763539	38763540	rs566339153													chr1	89776994	89776995	rs117174669
				chr4	23905165	23905166	rs76317575													chr12	105112941	105112942	rs183199977
				chr2	174049993	174049994	rs13008554													chr3	5238110	5238111	rs531836598
				chr10	98158430	98158431	rs748004													chr15	45008624	45008625	rs377509849
				chr18	33907459	33907460	rs115448061													chr9	134151988	134151989	rs145224800
				chr6	17297154	17297155	rs112170105													chr14	91845488	91845489	rs115409392
				chr7	157147711	157147712	rs566773374													chr14	91858414	91858415	rs544778647
				chr10	123755123	123755124	rs555841909													chr17	80406899	80406900	rs139065636
				chr10	116283419	116283420	rs561544368													chr19	8642166	8642167	rs372829266
				chr22	34227911	34227912	rs568183260													chr11	104913927	104913928	rs554047247
				chr4	174603852	174603853	rs535608673													chr19	54883762	54883763	rs187697255
				chr3	81540146	81540147	rs2126220													chr19	35489042	35489043	rs536860606
				chr13	43597102	43597103	rs545555034													chr3	32450712	32450713	rs551405085
				chr2	40411774	40411775	rs536373628													chr6	31467302	31467303	rs115842991
				chr10	103815283	103815284	rs534672867													chr11	73688815	73688816	rs552105313
				chr3	66498152	66498153	rs538810063													chr7	104627676	104627677	rs555512460
				chr11	67374574	67374575	rs372668145													chr14	95973905	95973906	rs558528058
				chr3	15561798	15561799	rs192595155													chr14	91798931	91798932	rs77440611
				chr13	76021800	76021801	rs374900481													chr15	55559707	55559708	rs534994217
				chr14	32877795	32877796	rs17098990													chr4	185306495	185306496	rs76533604
				chr2	40698302	40698303	rs562876784													chr19	36232803	36232804	rs151317327
				chr9	71357615	71357616	rs549452627													chr6	24918945	24918946	rs188121423
				chr2	40740439	40740440	rs116461954													chr10	135074665	135074666	rs544050963
				chr3	69804501	69804502	rs540072842													chr3	32433487	32433488	rs562211318
				chr10	105648391	105648392	rs570596738													chr10	135075296	135075297	rs147561960
				chr1	201924756	201924757	rs573401022													chr16	21657839	21657840	rs558955743
				chr3	138071760	138071761	rs3773759													chr19	41871575	41871576	rs561974398
				chr2	40428756	40428757	rs575707074													chr6	84570685	84570686	rs139688103
				chr4	47752293	47752294	rs147246664													chr7	128049621	128049622	rs567690250
				chr7	158936388	158936389	rs370943292													chr4	154410689	154410690	rs62324704
				chr4	23847126	23847127	rs185613036													chr11	77705720	77705721	rs577387284
				chr1	120178965	120178966	rs180992275													chr14	91881941	91881942	rs550941032
				chr15	96594920	96594921	rs187551100													chr10	135076847	135076848	rs552503017
				chr14	32876325	32876326	rs552453579													chr15	89877858	89877859	rs2286353
				chr5	115426098	115426099	rs112452111													chr9	117137411	117137412	rs534940684
				chr4	23870208	23870209	rs193074928													chr19	54891248	54891249	rs553814165
				chr1	64168389	64168390	rs112499649													chr3	32442752	32442753	rs79435789
				chr5	41380225	41380226	rs116007133													chr6	31464511	31464512	rs550127317
				chr20	24458745	24458746	rs535253465													chr9	117127919	117127920	rs575881494
				chr16	82795141	82795142	rs142934323													chr6	32633501	32633502	rs35273588
				chr7	157151636	157151637	rs551801243													chr17	21192148	21192149	rs1379592
				chr2	118772134	118772135	rs6542424													chr11	58293133	58293134	rs148636253
				chr3	69161694	69161695	rs113479929													chr6	108144563	108144564	rs553908375
				chr12	32976306	32976307	rs533824224													chr12	104965370	104965371	rs533837498
				chr6	53520603	53520604	rs570198555													chr11	64623821	64623822	rs149133027
				chr1	76192221	76192222	rs556937590													chr9	117128838	117128839	rs118048731
				chr12	93593809	93593810	rs566351511													chr3	14473024	14473025	rs569954354
				chr6	141728937	141728938	rs192910326													chr1	44442406	44442407	rs371099886
				chr13	32637425	32637426	rs561708807													chr21	46960695	46960696	rs191751057
				chr13	24154308	24154309	rs76487413													chr19	54867961	54867962	rs549504844
				chr21	27109103	27109104	rs67239639													chr19	54873025	54873026	rs191890558
				chr15	40630015	40630016	rs367889605													chr6	30647775	30647776	rs566495314
				chr8	17627574	17627575	rs559969654													chr9	92096017	92096018	rs563785645
				chr6	4349129	4349130	rs556245573													chr6	31549549	31549550	rs545155588
				chr3	72938800	72938801	rs138377982													chr4	154573306	154573307	rs182513646
				chr1	111990819	111990820	rs67280540													chr1	45197059	45197060	rs531407837
				chr18	8620633	8620634	rs551658342													chr17	26876050	26876051	rs146689484
				chr9	71597750	71597751	rs183446985													chr4	40240558	40240559	rs540121926
				chr2	179698884	179698885	rs149753504													chr19	35496002	35496003	rs117600342
				chr10	116465500	116465501	rs571171609													chr7	38385662	38385663	rs534903070
				chr12	32961054	32961055	rs182827266													chr17	29143748	29143749	rs7212991
				chr6	5764302	5764303	rs372186342													chr11	64621775	64621776	rs565216224
				chr9	106855270	106855271	rs76354709													chr4	8230451	8230452	rs578051214
				chr7	35284448	35284449	rs549320814													chr17	29143217	29143218	rs150621382
				chr8	107780084	107780085	rs1784479													chr9	35103939	35103940	rs533514171
				chr13	76376739	76376740	rs140268571													chr3	32442260	32442261	rs574375257
				chr3	66271907	66271908	rs185429731													chr13	46756047	46756048	rs548172921
				chr7	157149916	157149917	rs537279653													chr7	73624042	73624043	rs556940175
				chr5	139598872	139598873	rs73254774													chr6	32633974	32633975	rs34029741
				chr6	123961090	123961091	rs550972764													chr6	32821458	32821459	rs535995857
				chr4	42393618	42393619	rs180957078													chr10	129862355	129862356	rs574808637
				chr4	65268439	65268440	rs571602146													chr4	185339224	185339225	rs563418432
				chr1	237387157	237387158	rs552200795													chr5	39216656	39216657	rs556147133
				chr2	179710183	179710184	rs575624568													chr11	64646841	64646842	rs589556
				chr22	34296264	34296265	rs12170438													chr11	64634390	64634391	rs112117172
				chr2	118771677	118771678	rs560306255													chr2	175449900	175449901	rs7557132
				chr14	55168913	55168914	rs17127792													chr4	154389467	154389468	rs533024897
				chr3	38575932	38575933	rs76138201													chr12	105031922	105031923	rs34492942
				chr5	41453994	41453995	rs181556066													chr9	35104007	35104008	rs535683539
				chr8	17177912	17177913	rs557283836													chr9	117130634	117130635	rs577887149
				chr12	19284485	19284486	rs546184342													chr2	175457483	175457484	rs528338481
				chr19	41882739	41882740	rs189709448													chr13	46739651	46739652	rs539671868
				chr10	72096018	72096019	rs569319788													chr14	91796684	91796685	rs540786800
				chr4	95389617	95389618	rs72874800													chr6	26197406	26197407	rs201394398
				chr2	46768592	46768593	rs555532338													chr11	64628950	64628951	rs368233998
				chr5	66311500	66311501	rs116251461													chr5	39210236	39210237	rs552835872
				chr1	113499937	113499938	rs74111374													chr2	127416069	127416070	rs142534631
				chr10	62051147	62051148	rs529098319													chr1	15747197	15747198	rs540005672
				chr2	88384131	88384132	rs188538781													chr21	46337381	46337382	rs567783372
				chr14	55161208	55161209	rs545031539													chr12	104884651	104884652	rs183353289
				chr7	35298332	35298333	rs557197349													chr11	58292689	58292690	rs560318621
				chr1	216886525	216886526	rs180930178													chr11	5707306	5707307	rs114780903
				chr3	192322065	192322066	rs528115887													chr1	15740939	15740940	rs545352940
				chr12	19302915	19302916	rs181244270													chr21	46326931	46326932	rs551980142
				chr5	16455946	16455947	rs192915047													chr12	105036744	105036745	rs548392795
				chr2	33697541	33697542	rs114873044													chr6	32822327	32822328	rs111240027
				chr13	43701785	43701786	rs566879634													chr6	25016932	25016933	rs73384165
				chr3	69886154	69886155	rs530135761													chr12	104917727	104917728	rs73384160
				chr17	66506170	66506171	rs186224225													chr11	3849926	3849927	rs139471453
				chr12	39836046	39836047	rs118002478													chr17	80291952	80291953	rs189186888
				chr9	71587971	71587972	rs80100862													chr15	40598293	40598294	rs3784399
				chr5	66311137	66311138	rs538269982													chr3	32448093	32448094	rs560401055
				chr10	72084168	72084169	rs569306128													chr6	32164873	32164874	rs2071279
				chr18	32719455	32719456	rs562172522													chr21	46301393	46301394	rs531389736
				chr19	34858037	34858038	rs568200713													chr4	185354602	185354603	rs377766808
				chr4	186629668	186629669	rs73873324													chr18	2658526	2658527	rs562311343
				chr15	72524710	72524711	rs555688794													chr6	30456086	30456087	rs572491606
				chr6	13425531	13425532	rs9296672													chr3	32462454	32462455	rs531445757
				chr16	82661408	82661409	rs139512845													chr3	14448803	14448804	rs566594495
				chr1	145650434	145650435	rs369727181													chr10	129864323	129864324	rs368844888
				chr7	10979514	10979515	rs561844193													chr4	8208100	8208101	rs189527040
				chr5	111672072	111672073	rs140971268													chr16	66587268	66587269	rs544067640
				chr3	156819867	156819868	rs535264798													chr1	202115083	202115084	rs529275369
				chr6	139598548	139598549	rs57792232													chr19	36402218	36402219	rs114438512
				chr7	25161585	25161586	rs116962319													chr22	38039423	38039424	rs139171793
				chr6	129205864	129205865	rs538206056													chr9	117148355	117148356	rs185742809
				chr1	216799913	216799914	rs116801976													chr3	38182005	38182006	rs551708165
				chr15	78495891	78495892	rs534441269													chr21	46312973	46312974	rs77384657
				chr22	26150660	26150661	rs11704257													chr5	39216332	39216333	rs187145479
				chr4	141917199	141917200	rs112597420													chr17	29141244	29141245	rs151305141
				chr10	88431856	88431857	rs11202120													chr21	15855728	15855729	rs575564739
				chr1	236869251	236869252	rs549389519													chr13	46753383	46753384	rs527935017
				chr1	219349230	219349231	rs79100257													chr1	112014888	112014889	rs553120798
				chr5	41435408	41435409	rs149175875													chr18	2639217	2639218	rs529727116
				chr3	38763813	38763814	rs201827217													chr9	134132134	134132135	rs145797701
				chr5	91634826	91634827	rs542665710													chr6	26252381	26252382	rs534880548
				chr6	26225842	26225843	rs532694665													chr21	46964126	46964127	rs111900235
				chr8	91997233	91997234	rs192630523													chr21	46335922	46335923	rs193281476
				chr15	35959185	35959186	rs536176045													chr12	104913099	104913100	rs559877879
				chr18	33959005	33959006	rs549071258													chr1	45196717	45196718	rs7524446
				chr10	18786060	18786061	rs553311064													chr12	104992863	104992864	rs544946915
				chr2	187471338	187471339	rs76030031													chr20	56195340	56195341	rs201431325
				chr3	120278636	120278637	rs141742447													chr11	58984733	58984734	rs192761714
				chr14	55093794	55093795	rs2147535													chr20	52226555	52226556	rs190376817
				chr8	98814216	98814217	rs145068024													chr4	154451373	154451374	rs539808698
				chr4	23841888	23841889	rs150883321													chr7	149469174	149469175	rs2579590
				chr13	43619519	43619520	rs567736304													chr2	65086631	65086632	rs144237679
				chr4	23894322	23894323	rs575651564													chr13	46758034	46758035	rs563585271
				chr5	111674301	111674302	rs10041071													chr6	32160010	32160011	rs200274420
				chr10	116418448	116418449	rs11196843													chr3	5239566	5239567	rs187788366
				chr7	136556305	136556306	rs115592389													chr19	8584564	8584565	rs56675284
				chr10	3115799	3115800	rs7094776													chr3	32475401	32475402	rs188946469
				chr7	32001453	32001454	rs561988527													chr9	117155539	117155540	rs557852102
				chr15	57978878	57978879	rs192167293													chr5	40849123	40849124	rs575185542
				chr4	141924717	141924718	rs561254040													chr9	117155705	117155706	rs10817599
				chr3	192444815	192444816	rs181494062													chr4	8231131	8231132	rs527374579
				chr22	38838729	38838730	rs8141562													chr3	38182100	38182101	rs553297586
				chr9	101762211	101762212	rs546548339													chr4	40201700	40201701	rs530275045
				chr4	23883000	23883001	rs112929465													chr13	46751731	46751732	rs369794237
				chr18	25735567	25735568	rs117905482													chr5	39180884	39180885	rs549681131
				chr1	237546961	237546962	rs548068247													chr14	24808680	24808681	rs369010763
				chr9	71576763	71576764	rs114852840													chr6	24949512	24949513	rs187799044
				chr10	92676274	92676275	rs138930609													chr12	104916138	104916139	rs374360458
				chr2	9614508	9614509	rs376387044													chr1	151133182	151133183	rs114231524
				chr15	35991333	35991334	rs140936176													chr19	41869839	41869840	rs141210241
				chr4	174460778	174460779	rs558431159													chr3	52283025	52283026	rs541562415
				chr20	19809608	19809609	rs557788714													chr17	80196548	80196549	rs370350533
				chr10	112522432	112522433	rs569951865													chr12	105033390	105033391	rs536876134
				chr22	47134336	47134337	rs578048088													chr6	27834257	27834258	rs190369503
				chr8	25902841	25902842	rs188132169													chr6	26196992	26196993	rs561880487
				chr12	131438768	131438769	rs142423272													chr21	42739998	42739999	rs536958489
				chr6	118834174	118834175	rs539182656													chr11	73686276	73686277	rs569129435
				chr22	35990857	35990858	rs11913802													chr4	185330826	185330827	rs537716206
				chr5	41438196	41438197	rs147679973													chr3	14467271	14467272	rs555543239
				chr1	237549520	237549521	rs4376724													chr14	91881219	91881220	rs188048360
				chr6	13414791	13414792	rs185092807													chr1	160517691	160517692	rs1055880
				chr13	75994205	75994206	rs146551719													chr6	24931951	24931952	rs370449774
				chr4	78783614	78783615	rs72868275													chr15	44955936	44955937	rs536279555
				chr7	136566594	136566595	rs62485222													chr9	77765779	77765780	rs182268250
				chr16	82800888	82800889	rs112564692													chr19	54883330	54883331	rs8103935
				chr22	34266651	34266652	rs534515669													chr6	32819072	32819073	rs562569192
				chr9	100285994	100285995	rs535352006													chr11	64620781	64620782	rs553417968
				chr22	32459706	32459707	rs529703961													chr11	104905929	104905930	rs146669228
				chr5	66338701	66338702	rs546380149													chr9	92100202	92100203	rs139656854
				chr8	67940480	67940481	rs568015201													chr11	73689352	73689353	rs569544010
				chr4	141917679	141917680	rs528444917													chr4	185344365	185344366	rs534271827
				chr7	158658684	158658685	rs527755417													chr7	128048250	128048251	rs535645952
				chr3	124772108	124772109	rs555967249													chr20	43674523	43674524	rs573122641
				chr10	123931611	123931612	rs552909211													chr19	36394130	36394131	rs562305737
				chr13	32712758	32712759	rs576498340													chr14	91862254	91862255	rs143788606
				chr22	34201081	34201082	rs557983270													chr3	13455915	13455916	rs9812693
				chr17	13973432	13973433	rs2323090													chr19	15575652	15575653	rs529718112
				chr3	156825039	156825040	rs542021197													chr11	72428633	72428634	rs373774864
				chr5	16463207	16463208	rs368238864													chr19	54867812	54867813	rs186282217
				chr3	52233230	52233231	rs143432678													chr7	43698630	43698631	rs184307779
				chr1	217236357	217236358	rs951416													chr4	185331349	185331350	rs537456315
				chr2	10984564	10984565	rs2952623													chr6	31235670	31235671	rs200079831
				chr14	55241735	55241736	rs552050726													chr5	169161975	169161976	rs543308207
				chr12	32967445	32967446	rs533893630													chr14	91817316	91817317	rs557461067
				chr1	112211150	112211151	rs149381609													chr19	8569406	8569407	rs547424106
				chr10	106020384	106020385	rs191819466													chr7	104627631	104627632	rs568365309
				chr22	47127669	47127670	rs572662826													chr11	64622695	64622696	rs576151846
				chr7	107585931	107585932	rs561175479													chr19	8640319	8640320	rs558433823
				chr6	53528344	53528345	rs540632135													chr9	92107015	92107016	rs568249634
				chr19	34850272	34850273	rs529853840													chr12	104893625	104893626	rs566489724
				chr4	23935315	23935316	rs375022652													chr10	129846758	129846759	rs147446249
				chr5	16469477	16469478	rs187957793													chr13	46749405	46749406	rs9567634
				chr12	5689193	5689194	rs183167201													chr13	46753121	46753122	rs9567635
				chr3	69813006	69813007	rs546125344													chr13	46753201	46753202	rs9567636
				chr1	216988866	216988867	rs144363412													chr13	46753571	46753572	rs9567637
				chr9	101706518	101706519	rs149989981													chr13	46745934	46745935	rs9567630
				chr15	79042755	79042756	rs79265862													chr13	46745948	46745949	rs9567631
				chr11	6411599	6411600	rs2682090													chr13	46746660	46746661	rs9567632
				chr2	179666680	179666681	rs551467389													chr6	30485134	30485135	rs574912371
				chr1	6258793	6258794	rs3789524													chr7	43689253	43689254	rs576202351
				chr16	29274160	29274161	rs535493945													chr19	8622205	8622206	rs545157244
				chr3	66417002	66417003	rs543760860													chr3	32466838	32466839	rs545842515
				chr2	173951567	173951568	rs189580123													chr17	80293215	80293216	rs546049849
				chr6	54122026	54122027	rs565297729													chr7	44089619	44089620	rs76890220
				chr4	114505639	114505640	rs535237067													chr14	91778153	91778154	rs10131829
				chr4	114552337	114552338	rs113182521													chr9	100866233	100866234	rs112015638
				chr10	33513940	33513941	rs572209321													chr3	32453106	32453107	rs532348160
				chr9	97542775	97542776	rs356145													chr15	55569753	55569754	rs557830557
				chr14	55202947	55202948	rs140444005													chr3	14452859	14452860	rs545180493
				chr5	115731177	115731178	rs73781067													chr6	32810279	32810280	rs538829592
				chr3	135742565	135742566	rs563710636													chr1	160510651	160510652	rs34378534
				chr6	53520038	53520039	rs6908377													chr19	54887365	54887366	rs573943298
				chr7	107584412	107584413	rs192773043													chr6	2842276	2842277	rs9503312
				chr1	232456380	232456381	rs116908682													chr19	8564103	8564104	rs531785494
				chr10	116424652	116424653	rs191801961													chr9	117143960	117143961	rs184329408
				chr20	13772685	13772686	rs150257617													chr22	38035492	38035493	rs538586117
				chr16	82733100	82733101	rs536679646													chr7	44088327	44088328	rs570885738
				chr19	56188658	56188659	rs116279927													chr14	91831301	91831302	rs531959923
				chr3	42112741	42112742	rs79573616													chr9	134143898	134143899	rs375031834
				chr5	31631430	31631431	rs185879956													chr13	46915645	46915646	rs138168009
				chr6	139612761	139612762	rs375142126													chr11	64619091	64619092	rs564048677
				chr3	42104208	42104209	rs557338021													chr19	8564153	8564154	rs528107208
				chr3	67704680	67704681	rs144258574													chr21	15854232	15854233	rs368145626
				chr20	56016866	56016867	rs151332502													chr19	8627898	8627899	rs186010157
				chr13	24125235	24125236	rs75080969													chr16	21660550	21660551	rs146032792
				chr6	13415613	13415614	rs536245248													chr5	39271191	39271192	rs372089643
				chr12	2482682	2482683	rs10466898													chr6	146864720	146864721	rs11966066
				chr10	75005571	75005572	rs567470478													chr19	8624506	8624507	rs538983044
				chr7	132747417	132747418	rs10266231													chr7	43699051	43699052	rs75119183
				chr5	66387960	66387961	rs151165739													chr22	38039364	38039365	rs114858226
				chr14	75348958	75348959	rs73305781													chr3	13456918	13456919	rs77993505
				chr10	123895353	123895354	rs562536146													chr9	77709361	77709362	rs550858453
				chr8	124465807	124465808	rs192722801													chr17	80290231	80290232	rs576875390
				chr13	23759175	23759176	rs368428932													chr6	31241259	31241260	rs2524088
				chr1	236872365	236872366	rs151098173													chr7	44087404	44087405	rs563838106
				chr1	85262938	85262939	rs187896520													chr11	104971649	104971650	rs140740944
				chr18	33984805	33984806	rs189668675													chr12	105114130	105114131	rs75226817
				chr15	40633134	40633135	rs372800948													chr6	25017456	25017457	rs558922917
				chr18	25556358	25556359	rs554172745													chr6	26032312	26032313	rs199936105
				chr10	112574468	112574469	rs142490455													chr7	104627704	104627705	rs75351153
				chr4	120859896	120859897	rs552368180													chr19	8623854	8623855	rs530899226
				chr2	173952658	173952659	rs189516266													chr2	175467615	175467616	rs184958608
				chr1	237209338	237209339	rs187041957													chr1	160549851	160549852	rs143643361
				chr10	123900544	123900545	rs77814538													chr6	26404104	26404105	rs182977782
				chr4	186550231	186550232	rs140274354													chr4	185327486	185327487	rs539388546
				chr10	112518368	112518369	rs572894985													chr9	117142917	117142918	rs564062423
				chr2	63815409	63815410	rs566621577													chr15	34635303	34635304	rs201270793
				chr2	46768893	46768894	rs561887574													chr13	46748209	46748210	rs539035687
				chr6	164530786	164530787	rs528179812													chr3	14468730	14468731	rs573266151
				chr10	116421734	116421735	rs575756352													chr9	77747064	77747065	rs142284509
				chr12	119614130	119614131	rs184726617													chr11	71752023	71752024	rs567457842
				chr2	179649348	179649349	rs6729746													chr7	44086887	44086888	rs17135831
				chr10	3115018	3115019	rs577221107													chr11	67809587	67809588	rs118121771
				chr5	16504858	16504859	rs147890581													chr4	8209392	8209393	rs147362256
				chr3	192356477	192356478	rs193154524													chr7	73632315	73632316	rs572724200
				chr12	39834098	39834099	rs567225968													chr15	40600883	40600884	rs566228227
				chr4	114559813	114559814	rs2189368													chr13	46698893	46698894	rs552725061
				chr1	216884806	216884807	rs537682770													chr7	38350938	38350939	rs539746186
				chr7	32128604	32128605	rs11760533													chr2	175451319	175451320	rs567812358
				chr12	60089247	60089248	rs574085090													chr4	154441330	154441331	rs183996231
				chr4	141938031	141938032	rs189485564													chr4	185391428	185391429	rs116812057
				chr8	107779599	107779600	rs543503323													chr12	105007715	105007716	rs553034120
				chr1	6733296	6733297	rs535242444													chr5	39165213	39165214	rs549982879
				chr2	207024876	207024877	rs530075862													chr19	8564286	8564287	rs115876394
				chr1	74864700	74864701	rs557933023													chr7	144510058	144510059	rs557599548
				chr10	121137942	121137943	rs184973955													chr19	8559936	8559937	rs181232462
				chr10	3957735	3957736	rs548453854													chr1	15748411	15748412	rs188037919
				chr11	6704086	6704087	rs368217017													chr11	67805656	67805657	rs575620306
				chr11	130392734	130392735	rs181675645													chr3	52269938	52269939	rs533571626
				chr9	132331056	132331057	rs570557375													chr18	2640412	2640413	rs11080974
				chr1	232701202	232701203	rs559605851													chr6	32920970	32920971	rs575025089
				chr8	52561681	52561682	rs139870929													chr1	151134292	151134293	rs192433758
				chr6	139610684	139610685	rs559427493													chr7	44089937	44089938	rs192994639
				chr9	97675716	97675717	rs570665948													chr14	91883290	91883291	rs117399299
				chr7	80238453	80238454	rs139936989													chr19	54884002	54884003	rs10415433
				chr6	129203401	129203402	rs544108396													chr13	46701713	46701714	rs147626577
				chr1	237271120	237271121	rs577529580													chr12	105047965	105047966	rs553942888
				chr3	138119213	138119214	rs560211972													chr6	24910117	24910118	rs79848464
				chr6	39053056	39053057	rs10305504													chr12	104912668	104912669	rs139148658
				chr7	44168734	44168735	rs374062824													chr7	104586781	104586782	rs145943222
				chr8	125377250	125377251	rs564515561													chr5	39175032	39175033	rs528115387
				chr1	74858468	74858469	rs182134799													chr3	32442615	32442616	rs535852038
				chr3	66503868	66503869	rs114086028													chr6	27114124	27114125	rs528343118
				chr13	76004365	76004366	rs7985929													chr9	134151105	134151106	rs552225623
				chr11	6413207	6413208	rs199873765													chr19	54881472	54881473	rs547985556
				chr5	111665652	111665653	rs140583094													chr13	46738959	46738960	rs545200671
				chr8	97340924	97340925	rs6985074													chr17	80407864	80407865	rs528021901
				chr12	19311656	19311657	rs76923902													chr14	91877264	91877265	rs543316269
				chr3	14259188	14259189	rs544007978													chr7	44087168	44087169	rs541646847
				chr1	1310780	1310781	rs559763575													chr19	42057833	42057834	rs117237792
				chr12	21809029	21809030	rs147319548													chr6	31171442	31171443	rs540536098
				chr19	55664046	55664047	rs137918959													chr6	31323736	31323737	rs538801856
				chr15	92684184	92684185	rs182298402													chr20	43613527	43613528	rs533316956
				chr20	32027688	32027689	rs187146240													chr7	43690469	43690470	rs562725055
				chr15	35083916	35083917	rs534755873													chr17	29147225	29147226	rs190642420
				chr10	116386235	116386236	rs577700020													chr5	39203463	39203464	rs577388374
				chr6	53529737	53529738	rs548351741													chr4	185359829	185359830	rs552577634
				chr10	62059126	62059127	rs533584037													chr12	104850992	104850993	rs111635889
				chr1	232645150	232645151	rs576373962													chr6	25009296	25009297	rs553043605
				chr8	17626640	17626641	rs569970393													chr17	29141923	29141924	rs556601499
				chr13	24081115	24081116	rs79012955													chr13	46701205	46701206	rs1409431
				chr11	112948503	112948504	rs568692986													chr18	2658650	2658651	rs571029626
				chr3	8775005	8775006	rs140977097													chr19	41860637	41860638	rs542445852
				chr2	167351011	167351012	rs563392698													chr9	134139429	134139430	rs189916127
				chr1	85666895	85666896	rs544858959													chr6	31582775	31582776	rs561428751
				chr1	156645617	156645618	rs540224548													chr9	77761385	77761386	rs577716748
				chr4	114389198	114389199	rs561947083													chr19	41804408	41804409	rs548172579
				chr3	42113810	42113811	rs575819330													chr21	46302288	46302289	rs561518424
				chr2	173939490	173939491	rs535248352													chr21	46338197	46338198	rs551033753
				chr10	121032309	121032310	rs7088728													chr9	117157012	117157013	rs541194436
				chr12	58677814	58677815	rs545657667													chr6	31464383	31464384	rs528031176
				chr16	23144781	23144782	rs560586953													chr15	44976003	44976004	rs527794084
				chr20	55969449	55969450	rs150372621													chr11	5714289	5714290	rs11819759
				chr6	129599306	129599307	rs543756398													chr12	104852353	104852354	rs544483578
				chr7	35278056	35278057	rs555271826													chr19	42082750	42082751	rs554395278
				chr10	106093053	106093054	rs142672936													chr9	117135350	117135351	rs73656091
				chr1	149857599	149857600	rs587668492													chr18	2639770	2639771	rs182790691
				chr7	44172424	44172425	rs144784290													chr19	8582760	8582761	rs374570868
				chr3	156812837	156812838	rs570983930													chr6	25017028	25017029	rs150484423
				chr2	86414079	86414080	rs140451052													chr19	8570331	8570332	rs533182658
				chr12	114840090	114840091	rs2555005													chr1	202129204	202129205	rs147176673
				chr22	36009696	36009697	rs371628511													chr19	35493238	35493239	rs537635766
				chr12	68042573	68042574	rs568457628													chr12	105142419	105142420	rs76598177
				chr1	120161167	120161168	rs587709914													chr17	80408811	80408812	rs539974718
				chr10	116474371	116474372	rs550248720													chr7	104621701	104621702	rs547701708
				chr1	1567551	1567552	rs559620376													chr6	24998382	24998383	rs193107437
				chr14	32969887	32969888	rs566022651													chr13	46749780	46749781	rs17647677
				chr3	38585204	38585205	rs146742775													chr4	154442778	154442779	rs544210913
				chr3	66469182	66469183	rs535152951													chr15	81604983	81604984	rs541595455
				chr5	111630156	111630157	rs559534243													chr13	46739400	46739401	rs568733789
				chr5	66303885	66303886	rs34698													chr6	24910111	24910112	rs571588803
				chr5	154858950	154858951	rs553553052													chr6	25008731	25008732	rs9358818
				chr6	4135500	4135501	rs545516294													chr1	89735077	89735078	rs201053085
				chr22	33856612	33856613	rs143873668													chr1	16767268	16767269	rs145414698
				chr1	237546803	237546804	rs537815153													chr12	104960437	104960438	rs541700888
				chr4	114588344	114588345	rs553563630													chr3	52253228	52253229	rs147005398
				chr19	56123765	56123766	rs115673044													chr16	28936226	28936227	rs562144902
				chr5	170849638	170849639	rs147334227													chr6	31170220	31170221	rs565889938
				chr8	9002804	9002805	rs565993012													chr17	29136544	29136545	rs187591915
				chr13	76384360	76384361	rs143979133													chr9	117101724	117101725	rs16928312
				chr6	141487170	141487171	rs73776884													chr10	129863377	129863378	rs537154458
				chr10	33638855	33638856	rs547473989													chr21	42741404	42741405	rs541493450
				chr5	16566721	16566722	rs577624539													chr4	185343126	185343127	rs143132941
				chr14	76780696	76780697	rs187193678													chr1	15748201	15748202	rs77439031
				chr7	151397807	151397808	rs570669441													chr6	30477476	30477477	rs553997239
				chr15	35091095	35091096	rs530806043													chr6	24929093	24929094	rs539629774
				chr8	125551430	125551431	rs576180546													chr7	43625618	43625619	rs371396421
				chr10	105640957	105640958	rs183233956													chr12	104959708	104959709	rs562436379
				chr9	100279182	100279183	rs547126295													chr3	52270333	52270334	rs200871213
				chr14	96001605	96001606	rs558960545													chr11	5706582	5706583	rs145154325
				chr4	114587733	114587734	rs544408778													chr4	8202296	8202297	rs542456579
				chr5	70884245	70884246	rs556832276													chr19	35497029	35497030	rs571669920
				chr3	37072788	37072789	rs376332914													chr12	105067468	105067469	rs531602098
				chr22	38831262	38831263	rs572868587													chr6	31326271	31326272	rs9266276
				chr3	192438679	192438680	rs571699783													chr10	129858674	129858675	rs188470935
				chr10	78195897	78195898	rs17380780													chr6	6592008	6592009	rs116160173
				chr13	30019152	30019153	rs576948487													chr6	32634260	32634261	rs28746846
				chr2	179685840	179685841	rs575915565													chr6	32634261	32634262	rs28746847
				chr12	19324399	19324400	rs535853477													chr6	32634138	32634139	rs28746844
				chr5	66124126	66124127	rs564495916													chr6	32634149	32634150	rs28746845
				chr7	44163520	44163521	rs184139728													chr6	32634097	32634098	rs28746842
				chr7	145389372	145389373	rs553356408													chr6	32634136	32634137	rs28746843
				chr14	55142238	55142239	rs562793198													chr14	91870206	91870207	rs569416274
				chr4	159688992	159688993	rs529437992													chr6	32634093	32634094	rs28746841
				chr7	107135008	107135009	rs115201914													chr19	41847782	41847783	rs371563202
				chr12	33045428	33045429	rs180849316													chr6	27112712	27112713	rs139294464
				chr4	174446693	174446694	rs554770272													chr4	8229421	8229422	rs200704706
				chr1	217263161	217263162	rs11572389													chr11	73693895	73693896	rs546006209
				chr10	3113442	3113443	rs535279252													chr19	8563153	8563154	rs368204225
				chr14	33046237	33046238	rs372113390													chr3	32439975	32439976	rs62250548
				chr10	116365909	116365910	rs557869499													chr12	25209825	25209826	rs533229820
				chr1	236897412	236897413	rs560986621													chr19	41871762	41871763	rs191436339
				chr7	96746786	96746787	rs113067476													chr9	117101982	117101983	rs78569337
				chr1	60372660	60372661	rs527891239													chr11	72428677	72428678	rs557721492
				chr18	32629998	32629999	rs570850853													chr1	16767207	16767208	rs200634708
				chr9	101705959	101705960	rs541921575													chr9	117136329	117136330	rs41278659
				chr18	34064707	34064708	rs79800050													chr9	117141117	117141118	rs183142659
				chr3	124758756	124758757	rs577737733													chr15	81604932	81604933	rs142109431
				chr6	13013745	13013746	rs150407700													chr9	117149061	117149062	rs200442161
				chr4	174453062	174453063	rs141178182													chr21	46335989	46335990	rs545127284
				chr4	47828916	47828917	rs530669946													chr11	64620289	64620290	rs577413149
				chr4	95395381	95395382	rs569302952													chr12	105035716	105035717	rs564925865
				chr7	80229521	80229522	rs10263763													chr7	44085391	44085392	rs73693646
				chr1	165606346	165606347	rs528948809													chr7	144531866	144531867	rs11978854
				chr1	145383017	145383018	rs587742323													chr12	105122439	105122440	rs571414504
				chr1	217310669	217310670	rs574123111													chr9	134149419	134149420	rs151186566
				chr2	40506984	40506985	rs183774588													chr3	13456127	13456128	rs116008354
				chr1	100138931	100138932	rs139399800													chr13	46745914	46745915	rs539651116
				chr7	35225119	35225120	rs569966947													chr7	128049253	128049254	rs556867815
				chr5	65936542	65936543	rs559580857													chr19	54880310	54880311	rs572856560
				chr3	69166885	69166886	rs114752487													chr6	2841655	2841656	rs552695361
				chr13	32785101	32785102	rs201639194													chr5	43039792	43039793	rs1054428
				chr2	174057302	174057303	rs372428547													chr6	25035880	25035881	rs542543122
				chr1	237562264	237562265	rs181212570													chr13	46758778	46758779	rs534210973
				chr4	122310445	122310446	rs540447553													chr19	54886953	54886954	rs556405929
				chr9	134144744	134144745	rs190644747													chr1	112020810	112020811	rs184239624
				chr4	159733498	159733499	rs115176727													chr19	8636772	8636773	rs190847721
				chr6	46257547	46257548	rs565584111													chr10	129862756	129862757	rs79215471
				chr14	55033856	55033857	rs544170566													chr19	41850264	41850265	rs563692439
				chr3	100430664	100430665	rs527672555													chr6	30459316	30459317	rs148162840
				chr4	75909900	75909901	rs569182254													chr2	65092281	65092282	rs116618857
				chr6	164006618	164006619	rs556091650													chr6	25027905	25027906	rs78878947
				chr5	66307642	66307643	rs185825928													chr7	43688330	43688331	rs183033905
				chr4	95388744	95388745	rs574200657													chr19	35660385	35660386	rs571984105
				chr18	33918249	33918250	rs542132998													chr6	32817993	32817994	rs540166474
				chr2	40572287	40572288	rs573806509													chr14	91873693	91873694	rs552249484
				chr1	111994027	111994028	rs1343347													chr19	35487436	35487437	rs116818584
				chr10	78189771	78189772	rs111518132													chr11	72428016	72428017	rs79122111
				chr1	236670219	236670220	rs574764987													chr10	129847066	129847067	rs181047268
				chr1	178312607	178312608	rs77105804													chr3	32471236	32471237	rs347155
				chr8	25904919	25904920	rs562960814													chr3	14477256	14477257	rs545804978
				chr20	19788754	19788755	rs34037611													chr12	104917063	104917064	rs559487413
				chr10	92745044	92745045	rs550175501													chr1	200988957	200988958	rs566946105
				chr12	22036226	22036227	rs112969159													chr9	117126583	117126584	rs544283780
				chr4	159691142	159691143	rs538152773													chr1	89735212	89735213	rs202241865
				chr10	112502661	112502662	rs869432													chr6	31549722	31549723	rs543806412
				chr9	100299498	100299499	rs7857276													chr15	44955122	44955123	rs549878634
				chr6	5084689	5084690	rs145438665													chr6	32826552	32826553	rs11969467
				chr7	80239010	80239011	rs548267789													chr6	31326152	31326153	rs199724218
				chr2	3526904	3526905	rs541103489													chr4	154450227	154450228	rs538183758
				chr15	71742927	71742928	rs555851173													chr17	29143589	29143590	rs149373809
				chr2	128414028	128414029	rs113174467													chr2	32489850	32489851	rs385076
				chr12	117536770	117536771	rs146559393													chr13	46701700	46701701	rs182444140
				chr2	128409689	128409690	rs533063559													chr14	91817566	91817567	rs116052074
				chr4	186635257	186635258	rs142903115													chr5	39195149	39195150	rs138146945
				chr2	64075770	64075771	rs560493586													chr19	8634419	8634420	rs184750480
				chr10	18768959	18768960	rs190889146													chr3	52281409	52281410	rs543451089
				chr1	232760857	232760858	rs536642752													chr1	175160847	175160848	rs187194819
				chr12	19387103	19387104	rs183880891													chr5	169074937	169074938	rs535354077
				chr5	145451916	145451917	rs545151579													chr4	40232502	40232503	rs545860394
				chr4	47706864	47706865	rs73142073													chr3	32446300	32446301	rs150009257
				chr13	32660621	32660622	rs529093866													chr1	45195966	45195967	rs553782704
				chr1	232756544	232756545	rs7418637													chr12	105141713	105141714	rs184416879
				chr5	175110610	175110611	rs572573041													chr3	14482431	14482432	rs73815281
				chr3	167811030	167811031	rs570737713													chr3	14479998	14479999	rs73815280
				chr5	175096546	175096547	rs560704348													chr9	117157311	117157312	rs573081463
				chr19	56134978	56134979	rs527731981													chr1	15738466	15738467	rs575917765
				chr4	174604590	174604591	rs148803435													chr6	26197190	26197191	rs138527852
				chr6	129485417	129485418	rs542484231													chr19	8570643	8570644	rs17413594
				chr2	33697805	33697806	rs192686615													chr6	25027806	25027807	rs9356957
				chr7	562702	562703	rs553927218													chr4	185392518	185392519	rs6843883
				chr15	83419245	83419246	rs545124062													chr6	25041990	25041991	rs9356959
				chr7	25164942	25164943	rs184056939													chr11	64628188	64628189	rs538670937
				chr6	17933165	17933166	rs576341889													chr12	1906243	1906244	rs546064034
				chr12	95397807	95397808	rs553694504													chr3	14474562	14474563	rs199800452
				chr4	141937428	141937429	rs192391046													chr4	8230557	8230558	rs539007578
				chr10	3944462	3944463	rs535747859													chr17	80197085	80197086	rs535359588
				chr2	3581313	3581314	rs550482491													chr11	67769603	67769604	rs149239786
				chr18	32558527	32558528	rs541656388													chr11	72430667	72430668	rs545229982
				chr10	120924940	120924941	rs530641878													chr5	66511534	66511535	rs1697139
				chr6	129604311	129604312	rs142770478													chr5	66511786	66511787	rs1697138
				chr1	228396097	228396098	rs575499275													chr19	50004413	50004414	rs79557008
				chr1	202374406	202374407	rs542817335													chr6	32812730	32812731	rs540627020
				chr22	35992615	35992616	rs575124729													chr3	14466037	14466038	rs562907465
				chr10	77043806	77043807	rs17689978													chr19	36398946	36398947	rs550694639
				chr3	192420224	192420225	rs549891021													chr17	80230580	80230581	rs549617354
				chr9	20685302	20685303	rs146887009													chr11	3854095	3854096	rs114984524
				chr9	92222116	92222117	rs529101774													chr12	47609520	47609521	rs10128894
				chr3	37038496	37038497	rs569425137													chr9	134129657	134129658	rs539424450
				chr7	31934480	31934481	rs10252546													chr20	43616353	43616354	rs6031915
				chr5	111748420	111748421	rs556410354													chr6	27858150	27858151	rs201216167
				chr9	132372825	132372826	rs10988450													chr12	104877355	104877356	rs189501300
				chr3	105379902	105379903	rs573373122													chr6	26253077	26253078	rs559324752
				chr10	121413559	121413560	rs549785416													chr9	117132795	117132796	rs553748039
				chr5	111743042	111743043	rs562750383													chr11	72427733	72427734	rs565478062
				chr3	69925390	69925391	rs577136107													chr20	43614558	43614559	rs6031913
				chr4	53581042	53581043	rs189373681													chr13	46736569	46736570	rs532121258
				chr7	107535846	107535847	rs545661497													chr14	91835500	91835501	rs184901155
				chr8	125368689	125368690	rs142921426													chr6	27105868	27105869	rs535223312
				chr5	113520698	113520699	rs527311314													chr6	31549739	31549740	rs146590429
				chr10	88434416	88434417	rs191220031													chr11	64622453	64622454	rs538705605
				chr9	27150397	27150398	rs576974919													chr11	67764743	67764744	rs576316767
				chr3	105382427	105382428	rs541267012													chr15	65175190	65175191	rs556250327
				chr18	34031320	34031321	rs185300187													chr3	32469495	32469496	rs549429543
				chr8	97291486	97291487	rs564453151													chr11	58292248	58292249	rs143398502
				chr8	145926304	145926305	rs184307053													chr12	104960149	104960150	rs576779249
				chr5	175111731	175111732	rs553807124													chr20	43614823	43614824	rs114343326
				chr2	40514852	40514853	rs78319262													chr19	8582628	8582629	rs533485814
				chr9	125030322	125030323	rs60916676													chr16	21655900	21655901	rs184810682
				chr13	24133324	24133325	rs181547874													chr4	40201916	40201917	rs146813335
				chr8	8994215	8994216	rs558492897													chr3	13455400	13455401	rs9849361
				chr15	35089431	35089432	rs670957													chr15	55559955	55559956	rs527545414
				chr12	19187344	19187345	rs1913600													chr6	26032340	26032341	rs560771609
				chr9	134163510	134163511	rs111413262													chr5	39190492	39190493	rs556771081
				chr13	29715678	29715679	rs188730215													chr3	32455991	32455992	rs62252077
				chr6	17960483	17960484	rs181946982													chr19	35502826	35502827	rs530054049
				chr1	153631616	153631617	rs576002664													chr9	117150862	117150863	rs76563202
				chr1	62530293	62530294	rs371199800													chr6	31549616	31549617	rs527252991
				chr18	9126407	9126408	rs552661139													chr6	31465967	31465968	rs544705247
				chr15	71893670	71893671	rs573179217													chr15	40599797	40599798	rs374351563
				chr4	65227907	65227908	rs149523830													chr12	104990634	104990635	rs17035914
				chr5	41380041	41380042	rs188557684													chr17	80194963	80194964	rs555649821
				chr6	141723667	141723668	rs533843016													chr6	31327113	31327114	rs72502572
				chr10	3115415	3115416	rs115427050													chr15	44955833	44955834	rs199952929
				chr2	33746805	33746806	rs7565568													chr12	104997557	104997558	rs534647979
				chr8	131541693	131541694	rs545565660													chr20	56204402	56204403	rs572631084
				chr5	167371592	167371593	rs142358017													chr19	54886969	54886970	rs62132249
				chr13	31777611	31777612	rs180698516													chr12	104894680	104894681	rs187930981
				chr7	35286740	35286741	rs543817703													chr7	36763987	36763988	rs191792072
				chr6	13239345	13239346	rs532848011													chr19	54867117	54867118	rs572803126
				chr10	78187992	78187993	rs185907729													chr3	13454901	13454902	rs370724778
				chr2	72983330	72983331	rs575580105													chr6	32634466	32634467	rs3891175
				chr2	40360133	40360134	rs574282794													chr19	8565077	8565078	rs551614099
				chr8	52323412	52323413	rs568658758													chr9	77723949	77723950	rs528681024
				chr2	40543982	40543983	rs72943128													chr1	89738141	89738142	rs534054986
				chr13	75986418	75986419	rs539820041													chr19	35504067	35504068	rs561346799
				chr1	216939258	216939259	rs143159810													chr10	129843857	129843858	rs10764740
				chr22	26154317	26154318	rs116979016													chr10	129845422	129845423	rs10764741
				chr3	66420818	66420819	rs531192444													chr10	129858896	129858897	rs10764742
				chr2	179923270	179923271	rs550811392													chr10	129864514	129864515	rs10764743
				chr4	174603544	174603545	rs184439592													chr10	135076953	135076954	rs532063548
				chr1	201352690	201352691	rs150973880													chr3	38182054	38182055	rs537114532
				chr3	42077292	42077293	rs554424820													chr4	185366819	185366820	rs574655458
				chr4	65257201	65257202	rs565335923													chr13	46895125	46895126	rs570230874
				chr9	92223393	92223394	rs113929262													chr4	154449631	154449632	rs556313598
				chr5	41314309	41314310	rs140974053													chr13	46700243	46700244	rs568849685
				chr1	120174599	120174600	rs181133147													chr19	54887236	54887237	rs558484590
				chr7	149414749	149414750	rs550550701													chr10	135091321	135091322	rs542972287
				chr3	42062732	42062733	rs794889													chr3	5237248	5237249	rs79989264
				chr12	5692478	5692479	rs577994158													chr7	38380845	38380846	rs192854511
				chr5	78991592	78991593	rs533076682													chr19	54891193	54891194	rs80165573
				chr13	76377178	76377179	rs144535910													chr9	77707241	77707242	rs538472838
				chr4	186641579	186641580	rs565140462													chr5	39276042	39276043	rs111675464
				chr5	113543406	113543407	rs140265707													chr12	105071493	105071494	rs181396573
				chr4	95428558	95428559	rs539448960													chr1	112013435	112013436	rs536137615
				chr9	134209794	134209795	rs569517395													chr21	46317481	46317482	rs554776684
				chr18	33891493	33891494	rs528766384													chr15	89183348	89183349	rs546527693
				chr15	45023709	45023710	rs571708406													chr11	3849999	3850000	rs55745091
				chr7	16067449	16067450	rs76214471													chr6	24910307	24910308	rs542455163
				chr6	141731989	141731990	rs575975126													chr4	8209086	8209087	rs539038342
				chr16	46794692	46794693	rs369606430													chr19	42054548	42054549	rs112317329
				chr6	145645564	145645565	rs537738716													chr6	31323506	31323507	rs41554617
				chr8	97275522	97275523	rs543496176													chr1	85039288	85039289	rs75853758
				chr10	112565945	112565946	rs531349075													chr9	117149612	117149613	rs529463186
				chr6	13217878	13217879	rs189824447													chr19	54899838	54899839	rs558537294
				chr13	23863344	23863345	rs534122092													chr5	39275109	39275110	rs146350393
				chr3	192354793	192354794	rs540426442													chr12	105034716	105034717	rs559927382
				chr9	20683460	20683461	rs576997456													chr12	105081670	105081671	rs185403211
				chr12	32993729	32993730	rs571486676													chr12	104874855	104874856	rs192185443
				chr15	57941341	57941342	rs532133976													chr4	113201190	113201191	rs534791992
				chr18	3194276	3194277	rs568911765													chr4	154410938	154410939	rs571224104
				chr14	75351486	75351487	rs741096													chr12	105121612	105121613	rs184530215
				chr10	97046023	97046024	rs563782912													chr12	104992956	104992957	rs191474627
				chr20	55972956	55972957	rs371528846													chr10	135089150	135089151	rs548421196
				chr15	92397983	92397984	rs574979282													chr15	45007461	45007462	rs540048415
				chr2	11008809	11008810	rs73176551													chr4	154412551	154412552	rs74537360
				chr16	46788984	46788985	rs145511023													chr2	175466914	175466915	rs187631899
				chr3	192210650	192210651	rs544616491													chr6	31171807	31171808	rs17191167
				chr20	6012322	6012323	rs116000134													chr18	2655383	2655384	rs141381487
				chr2	40630457	40630458	rs35920920													chr6	27860789	27860790	rs371980246
				chr4	159724680	159724681	rs140673419													chr21	46347846	46347847	rs530076054
				chr3	42112820	42112821	rs560945629													chr12	104854054	104854055	rs139638183
				chr2	64102897	64102898	rs571774338													chr14	91831164	91831165	rs547549201
				chr3	42064702	42064703	rs369587955													chr2	175438081	175438082	rs560104520
				chr8	17930605	17930606	rs149234355													chr14	91846581	91846582	rs181196154
				chr12	2483493	2483494	rs546496781													chr9	77756534	77756535	rs535186270
				chr4	23855376	23855377	rs578153377													chr19	42053675	42053676	rs73560851
				chr10	123886463	123886464	rs73372138													chr15	45003356	45003357	rs563993037
				chr13	32679899	32679900	rs543357343													chr1	15742475	15742476	rs552767625
				chr5	145445684	145445685	rs76018804													chr17	29140203	29140204	rs188438861
				chr18	8562743	8562744	rs538299882													chr19	8627506	8627507	rs572992346
				chr12	114838707	114838708	rs189361635													chr1	45187485	45187486	rs115374922
				chr10	127511326	127511327	rs377109854													chr5	39191046	39191047	rs192397578
				chr1	232645720	232645721	rs572126454													chr6	31238806	31238807	rs552098447
				chr18	33981568	33981569	rs536077932													chr10	129857152	129857153	rs565864432
				chr3	192314045	192314046	rs140236468													chr5	138860528	138860529	rs148884539
				chr1	232567895	232567896	rs550077594													chr19	41871726	41871727	rs551495396
				chr5	137072649	137072650	rs559488512													chr5	169073117	169073118	rs551208763
				chr10	121423804	121423805	rs115777748													chr7	128044654	128044655	rs184491599
				chr22	26140305	26140306	rs142290882													chr6	27860877	27860878	rs571168598
				chr3	192440778	192440779	rs7614462													chr11	73694345	73694346	rs556370335
				chr4	65255335	65255336	rs570371674													chr9	117151510	117151511	rs566171604
				chr3	81766358	81766359	rs184178094													chr11	64640699	64640700	rs551957391
				chr14	34552450	34552451	rs558794150													chr4	185352970	185352971	rs55740963
				chr14	32872555	32872556	rs572658345													chr19	35492858	35492859	rs551234686
				chr1	237423050	237423051	rs552558941													chr9	117145337	117145338	rs144596440
				chr2	179778052	179778053	rs191302294													chr6	31703977	31703978	rs568496357
				chr2	179602966	179602967	rs553541436													chr6	27861189	27861190	rs188608470
				chr3	4910538	4910539	rs75107340													chr6	27111257	27111258	rs191336021
				chr10	123889658	123889659	rs540227725													chr9	100872471	100872472	rs556118318
				chr6	123763480	123763481	rs370337549													chr1	112019441	112019442	rs201845325
				chr1	113479669	113479670	rs538778065													chr1	15740136	15740137	rs575641771
				chr15	92367075	92367076	rs145711313													chr1	15740266	15740267	rs564987714
				chr10	102827728	102827729	rs555838754													chr13	46756817	46756818	rs186983675
				chr1	78471778	78471779	rs537131675													chr1	89740487	89740488	rs541579616
				chr15	92545914	92545915	rs542450457													chr19	36396287	36396288	rs80136078
				chr14	45603647	45603648	rs115291634													chr11	64624374	64624375	rs559908023
				chr2	177257576	177257577	rs75338265													chr12	104885977	104885978	rs112532624
				chr9	85879728	85879729	rs5003134													chr1	202124913	202124914	rs190157976
				chr4	95573941	95573942	rs183655762													chr6	26196343	26196344	rs541091212
				chr5	155756558	155756559	rs552952276													chr6	31172331	31172332	rs3887382
				chr1	85313823	85313824	rs72718717													chr19	54877920	54877921	rs78271595
				chr2	187458938	187458939	rs572975522													chr2	175443864	175443865	rs569722026
				chr3	192399021	192399022	rs181774702													chr14	91821287	91821288	rs559045958
				chr10	22605304	22605305	rs186837567													chr2	175452536	175452537	rs544219322
				chr18	9134602	9134603	rs186992294													chr6	31552847	31552848	rs9380263
				chr6	39031818	39031819	rs141185191													chr17	29147306	29147307	rs540756858
				chr9	103340930	103340931	rs559904123													chr12	105075959	105075960	rs532496450
				chr2	40657584	40657585	rs535004074													chr6	24937693	24937694	rs374451047
				chr6	55952451	55952452	rs572700493													chr14	91816021	91816022	rs543865506
				chr12	95395710	95395711	rs187683402													chr7	38350902	38350903	rs531297499
				chr3	177011746	177011747	rs537298087													chr12	104969980	104969981	rs531165976
				chr3	124764327	124764328	rs183701012													chr12	104862959	104862960	rs75331574
				chr8	102121023	102121024	rs139329061													chr10	135071362	135071363	rs540814165
				chr17	76976538	76976539	rs16971921													chr1	153517264	153517265	rs529356562
				chr2	46768565	46768566	rs535618849													chr6	31238296	31238297	rs9264636
				chr4	140661690	140661691	rs541263664													chr6	31238307	31238308	rs9264637
				chr10	121100992	121100993	rs575677673													chr5	43043098	43043099	rs112383398
				chr2	173952992	173952993	rs534733755													chr3	32473770	32473771	rs192985181
				chr14	31889278	31889279	rs574715786													chr6	31238321	31238322	rs9264639
				chr15	45023205	45023206	rs539654325													chr2	127416044	127416045	rs534806487
				chr3	192374266	192374267	rs535117428													chr12	105067387	105067388	rs543354254
				chr8	9000162	9000163	rs570592251													chr19	36231600	36231601	rs184932475
				chr13	75979859	75979860	rs184688254													chr21	46336131	46336132	rs560294327
				chr4	169425095	169425096	rs571496971													chr11	64628153	64628154	rs569755928
				chr6	17291870	17291871	rs559732647													chr14	91871322	91871323	rs74922780
				chr15	35989442	35989443	rs114324186													chr18	2660002	2660003	rs115769619
				chr2	128428516	128428517	rs73954694													chr21	46351380	46351381	rs565835328
				chr10	33522309	33522310	rs192612187													chr11	64618971	64618972	rs530060620
				chr14	34410782	34410783	rs574563299													chr6	24939437	24939438	rs550145984
				chr1	116306326	116306327	rs9428089													chr9	134132581	134132582	rs558999195
				chr2	40778684	40778685	rs535552921													chr9	77747333	77747334	rs57352594
				chr1	228558809	228558810	rs559240494													chr14	91833757	91833758	rs545401561
				chr2	99952285	99952286	rs186995916													chr5	39215712	39215713	rs183884986
				chr3	42086466	42086467	rs192069444													chr6	146865376	146865377	rs552340597
				chr19	41945659	41945660	rs550339103													chr19	36230173	36230174	rs12459634
				chr7	151326526	151326527	rs369585358													chr17	29637285	29637286	rs577897247
				chr5	79024551	79024552	rs193250900													chr15	89877649	89877650	rs114543866
				chr16	82802029	82802030	rs28362150													chr9	134133038	134133039	rs532275688
				chr10	123757234	123757235	rs571750322													chr5	39273264	39273265	rs184805462
				chr14	32960308	32960309	rs138284625													chr15	45011432	45011433	rs140860457
				chr18	32629918	32629919	rs553863142													chr7	43686109	43686110	rs552728117
				chr10	112473944	112473945	rs190290820													chr6	24910484	24910485	rs115930960
				chr15	83473271	83473272	rs570633639													chr14	91856446	91856447	rs532631390
				chr5	145451888	145451889	rs193015961													chr4	40228916	40228917	rs146199044
				chr14	55097678	55097679	rs561071386													chr8	141608528	141608529	rs75136572
				chr17	26672623	26672624	rs550939658													chr6	31583724	31583725	rs45593732
				chr3	69820587	69820588	rs536395486													chr3	14476333	14476334	rs192272567
				chr10	33563201	33563202	rs551004757													chr11	72426147	72426148	rs544230182
				chr10	106020534	106020535	rs7100871													chr14	91816030	91816031	rs143258703
				chr1	74878155	74878156	rs182800544													chr11	73684539	73684540	rs150982106
				chr8	33413926	33413927	rs371063049													chr5	90610206	90610207	rs185372815
				chr1	232756141	232756142	rs574017360													chr7	128050447	128050448	rs72624931
				chr10	116281381	116281382	rs150480827													chr7	128050421	128050422	rs72624932
				chr10	33564387	33564388	rs189374994													chr7	128050135	128050136	rs72624935
				chr7	35454313	35454314	rs17608602													chr7	128050023	128050024	rs72624936
				chr7	35296764	35296765	rs533878389													chr12	104992130	104992131	rs578128210
				chr11	45877966	45877967	rs536241897													chr7	44089006	44089007	rs183374479
				chr10	116399025	116399026	rs544975517													chr5	39275882	39275883	rs562581776
				chr1	232691091	232691092	rs113162445													chr6	26421803	26421804	rs557105779
				chr6	138893410	138893411	rs545891023													chr12	104878082	104878083	rs528246733
				chr1	237863937	237863938	rs188820255													chr9	117102756	117102757	rs73548983
				chr13	75992674	75992675	rs140222163													chr6	31237086	31237087	rs17885557
				chr16	23151827	23151828	rs191209452													chr9	134143536	134143537	rs148270814
				chr1	232688756	232688757	rs529254289													chr6	31586460	31586461	rs550966440
				chr13	29957193	29957194	rs139862147													chr3	32463160	32463161	rs17029445
				chr1	940434	940435	rs576713052													chr6	32633518	32633519	rs35915063
				chr3	178046713	178046714	rs544960794													chr11	58343549	58343550	rs546936729
				chr5	175101219	175101220	rs113662962													chr13	46738617	46738618	rs539128907
				chr15	71943805	71943806	rs569453665													chr11	3854453	3854454	rs530833140
				chr2	40543988	40543989	rs542789325													chr15	45010653	45010654	rs185038674
				chr7	35223767	35223768	rs576207722													chr19	54866947	54866948	rs200218727
				chr15	99994618	99994619	rs553412338													chr19	36400757	36400758	rs531626554
				chr8	17933894	17933895	rs569853720													chr6	31235704	31235705	rs537578494
				chr12	21967505	21967506	rs535009862													chr11	72430682	72430683	rs560838134
				chr8	28568903	28568904	rs567982701													chr19	35500732	35500733	rs576214439
				chr10	22604771	22604772	rs570558252													chr5	39213953	39213954	rs533140562
				chr9	35070857	35070858	rs558750322													chr21	42741325	42741326	rs62219630
				chr12	106677290	106677291	rs113247264													chr14	91784067	91784068	rs7140776
				chr3	42123292	42123293	rs187584191													chr7	38373891	38373892	rs149083432
				chr12	33005067	33005068	rs368895072													chr11	71709595	71709596	rs372330170
				chr2	207310169	207310170	rs146724325													chr12	104891626	104891627	rs144254549
				chr8	42397003	42397004	rs2923444													chr3	32509648	32509649	rs62252136
				chr9	134151105	134151106	rs552225623													chr18	2657907	2657908	rs2430852
				chr2	179719569	179719570	rs189521404													chr12	104913176	104913177	rs186875909
				chr11	119252384	119252385	rs371273889													chr9	92093714	92093715	rs531396849
				chr16	46791245	46791246	rs145041731													chr4	154410827	154410828	rs544736070
				chr10	103733080	103733081	rs533360615													chr3	14456077	14456078	rs531128846
				chr19	55972890	55972891	rs567217386													chr12	105047439	105047440	rs577071782
				chr4	100586819	100586820	rs150255986													chr3	13454793	13454794	rs547947832
				chr3	178100544	178100545	rs1441590													chr12	25206437	25206438	rs547553342
				chr10	116443521	116443522	rs533489874													chr14	91817994	91817995	rs575516475
				chr2	40543553	40543554	rs563346638													chr14	91858146	91858147	rs570563754
				chr10	127569445	127569446	rs533738783													chr19	54887593	54887594	rs186090534
				chr3	42099076	42099077	rs146988273													chr19	41932106	41932107	rs562850322
				chr10	116411812	116411813	rs191384870													chr19	8626507	8626508	rs535445367
				chr13	22245242	22245243	rs541124749													chr6	24936166	24936167	rs184383501
				chr1	113481791	113481792	rs185541530													chr9	117157038	117157039	rs536730013
				chr1	60379462	60379463	rs181729180													chr10	129845221	129845222	rs377255931
				chr10	112560207	112560208	rs12253653													chr19	8555647	8555648	rs369357687
				chr15	35092605	35092606	rs574804070													chr22	38035808	38035809	rs370014853
				chr3	67049025	67049026	rs557714052													chr14	91871233	91871234	rs12184951
				chr22	26139795	26139796	rs527522004													chr3	14481806	14481807	rs187645176
				chr8	17592538	17592539	rs138073814													chr12	104881376	104881377	rs574891286
				chr8	42402043	42402044	rs562251911													chr6	74163468	74163469	rs139053735
				chr1	55014518	55014519	rs182003320													chr6	32163273	32163274	rs8192583
				chr20	13772923	13772924	rs117295064													chr6	32163663	32163664	rs8192581
				chr5	111665790	111665791	rs183404690													chr9	117136735	117136736	rs138410332
				chr4	23888479	23888480	rs201760991													chr9	117155350	117155351	rs551061291
				chr4	186549714	186549715	rs569234966													chr14	50470522	50470523	rs186360346
				chr1	237254513	237254514	rs377500698													chr6	24936264	24936265	rs533333273
				chr7	151361813	151361814	rs141213911													chr9	117160108	117160109	rs377229770
				chr10	90342622	90342623	rs182339292													chr10	129863508	129863509	rs76415306
				chr2	40359331	40359332	rs142341478													chr20	43608518	43608519	rs537285034
				chr1	112298436	112298437	rs539084519													chr1	160652970	160652971	rs142530645
				chr3	135785352	135785353	rs192364846													chr4	154572252	154572253	rs543551611
				chr2	40665182	40665183	rs78990465													chr14	91777911	91777912	rs186892463
				chr6	163148729	163148730	rs200065081													chr19	15573894	15573895	rs527878218
				chr10	116285340	116285341	rs2145894													chr6	27114671	27114672	rs191358290
				chr2	72986089	72986090	rs142160599													chr3	52270704	52270705	rs574781486
				chr1	237302006	237302007	rs182922214													chr20	43600836	43600837	rs201894044
				chr18	3221267	3221268	rs571458081													chr21	46338196	46338197	rs34787599
				chr7	21978227	21978228	rs566675389													chr6	2841664	2841665	rs183228017
				chr12	21922332	21922333	rs192109861													chr11	5706342	5706343	rs558648264
				chr10	33601923	33601924	rs550686165													chr14	91799413	91799414	rs150709773
				chr5	41364559	41364560	rs9784743													chr3	14476453	14476454	rs538614387
				chr2	40596581	40596582	rs529023246													chr6	26198880	26198881	rs561285813
				chr1	216788043	216788044	rs11572726													chr15	100107554	100107555	rs150688275
				chr14	76776804	76776805	rs193025445													chr9	100872584	100872585	rs186046122
				chr3	38627808	38627809	rs539851167													chr19	54886257	54886258	rs534028431
				chr12	19325627	19325628	rs566526928													chr19	36399345	36399346	rs56006731
				chr5	78810840	78810841	rs138221319													chr19	54890932	54890933	rs114203623
				chr7	123307225	123307226	rs553018703													chr21	46962948	46962949	rs561532241
				chr4	100579080	100579081	rs17029292													chr1	45194685	45194686	rs139851476
				chr14	34506558	34506559	rs575348061													chr6	32814994	32814995	rs550493302
				chr6	141731054	141731055	rs371501940													chr7	104584409	104584410	rs2430486
				chr20	24458788	24458789	rs73341661													chr7	104583090	104583091	rs2430485
				chr1	202377005	202377006	rs544960574													chr7	104581961	104581962	rs2430484
				chr3	14165783	14165784	rs192495504													chr19	36401196	36401197	rs571229328
				chr8	125631399	125631400	rs572939907													chr12	105082687	105082688	rs189766053
				chr22	34152934	34152935	rs541073817													chr15	94841438	94841439	rs189766056
				chr3	66168248	66168249	rs144105967													chr12	105034421	105034422	rs539225658
				chr4	114580662	114580663	rs532741663													chr11	64646162	64646163	rs543344915
				chr3	192397018	192397019	rs369746704													chr2	152145219	152145220	rs571628129
				chr8	28563107	28563108	rs572026074													chr9	117141589	117141590	rs367859219
				chr2	40627736	40627737	rs967575													chr21	46903515	46903516	rs556614429
				chr4	142141040	142141041	rs190654561													chr2	175438695	175438696	rs535185448
				chr19	29375108	29375109	rs145498619													chr19	8640515	8640516	rs4804314
				chr14	32877447	32877448	rs540818589													chr19	8640106	8640107	rs4804312
				chr18	33908108	33908109	rs567649121													chr19	8640385	8640386	rs4804313
				chr2	72988128	72988129	rs555385859													chr9	117132918	117132919	rs113745244
				chr1	115794262	115794263	rs11102900													chr1	202130100	202130101	rs72746639
				chr14	55234174	55234175	rs530320491													chr1	1712185	1712186	rs532867215
				chr13	24183834	24183835	rs151313523													chr10	129847896	129847897	rs186161451
				chr20	24459132	24459133	rs12479668													chr5	39202910	39202911	rs1642515
				chr10	121034142	121034143	rs551474113													chr5	39224728	39224729	rs1642519
				chr2	40706694	40706695	rs566097123													chr1	45196076	45196077	rs536121455
				chr2	229047394	229047395	rs570567242													chr4	40228226	40228227	rs12645135
				chr2	40608438	40608439	rs4952614													chr19	41853178	41853179	rs188433809
				chr3	138091435	138091436	rs577804562													chr11	5721769	5721770	rs12418644
				chr18	32657233	32657234	rs560499544													chr1	160509802	160509803	rs569307188
				chr7	123296319	123296320	rs12538876													chr14	91845609	91845610	rs559452063
				chr5	66263059	66263060	rs549885412													chr12	105123595	105123596	rs146940011
				chr15	71923379	71923380	rs560799427													chr7	38385753	38385754	rs116402297
				chr1	85313822	85313823	rs574974193													chr11	67767119	67767120	rs181167380
				chr17	48178542	48178543	rs568762650													chr9	117141686	117141687	rs546008447
				chr4	95462905	95462906	rs560966937													chr19	41852906	41852907	rs183936511
				chr8	97286280	97286281	rs562766741													chr7	104583034	104583035	rs545217011
				chr20	56020539	56020540	rs188608720													chr16	28986152	28986153	rs565152810
				chr18	32719144	32719145	rs187705015													chr4	154393881	154393882	rs148213775
				chr15	71925306	71925307	rs147881437													chr21	46341203	46341204	rs531045934
				chr10	88492609	88492610	rs201857410													chr11	35165653	35165654	rs544549454
				chr2	229185118	229185119	rs545088506													chr4	100776389	100776390	rs182161586
				chr10	21162058	21162059	rs549004716													chr6	32912306	32912307	rs75123148
				chr2	33700807	33700808	rs555764093													chr7	73629482	73629483	rs140323563
				chr5	167126438	167126439	rs189122254													chr21	46333068	46333069	rs28461884
				chr3	160822798	160822799	rs545169537													chr9	134149016	134149017	rs563230093
				chr7	35414729	35414730	rs114300249													chr19	36397544	36397545	rs188984802
				chr10	33630696	33630697	rs192937159													chr14	91821105	91821106	rs554244878
				chr15	35838439	35838440	rs182092560													chr9	77707522	77707523	rs546976493
				chr15	100013531	100013532	rs540851332													chr5	39202080	39202081	rs74512678
				chr3	178046803	178046804	rs147553997													chr11	64643831	64643832	rs114124564
				chr18	32712864	32712865	rs111684619													chr12	105034303	105034304	rs191820816
				chr12	114846060	114846061	rs575879858													chr12	104862143	104862144	rs114851029
				chr8	102063919	102063920	rs149979931													chr20	43610324	43610325	rs181538589
				chr18	33883307	33883308	rs1941444													chr14	91815407	91815408	rs561146828
				chr1	236862219	236862220	rs541446794													chr3	32435548	32435549	rs551662171
				chr14	55186556	55186557	rs553804699													chr6	108144774	108144775	rs575194671
				chr8	10203713	10203714	rs117397236													chr9	134144918	134144919	rs2767651
				chr4	77228994	77228995	rs552500645													chr2	65092729	65092730	rs74601600
				chr6	4345135	4345136	rs147189420													chr6	24935167	24935168	rs572554231
				chr7	157150431	157150432	rs562133352													chr12	47603030	47603031	rs371974139
				chr5	145443240	145443241	rs190473917													chr6	24938482	24938483	rs557872119
				chr10	72092562	72092563	rs4747003													chr1	160635358	160635359	rs546854462
				chr4	65266002	65266003	rs7660439													chr3	32444781	32444782	rs187267395
				chr4	174563872	174563873	rs147825997													chr19	35504572	35504573	rs199949479
				chr9	109490954	109490955	rs550018182													chr13	46701173	46701174	rs4391952
				chr16	82772494	82772495	rs186187523													chr19	35660347	35660348	rs7253276
				chr4	186668339	186668340	rs140901269													chr2	175434410	175434411	rs557272363
				chr9	140445736	140445737	rs374785555													chr11	73689245	73689246	rs571993764
				chr3	8775014	8775015	rs573901079													chr1	202128767	202128768	rs59879043
				chr12	22033243	22033244	rs569701749													chr6	24954618	24954619	rs145793508
				chr12	106694987	106694988	rs2279759													chr3	32469526	32469527	rs183688356
				chr6	3914420	3914421	rs75596491													chr9	117149818	117149819	rs371773436
				chr2	228029028	228029029	rs554839865													chr3	32457399	32457400	rs530751828
				chr10	103656854	103656855	rs117955094													chr21	46326608	46326609	rs192616935
				chr10	86189352	86189353	rs536957468													chr6	27106942	27106943	rs187717035
				chr10	88492187	88492188	rs190544648													chr7	73637882	73637883	rs182754535
				chr2	40667737	40667738	rs35478019													chr6	32440791	32440792	rs9269074
				chr1	36023992	36023993	rs534568335													chr6	32440805	32440806	rs9269077
				chr9	85835718	85835719	rs191411531													chr6	32440804	32440805	rs9269076
				chr4	122319648	122319649	rs527956446													chr6	32440770	32440771	rs9269073
				chr14	31974760	31974761	rs562836862													chr4	154404156	154404157	rs114793458
				chr4	174465386	174465387	rs577514666													chr6	32440909	32440910	rs9269079
				chr4	77000157	77000158	rs537661496													chr6	32440878	32440879	rs9269078
				chr9	97713586	97713587	rs117264663													chr10	129847245	129847246	rs555578065
				chr1	237303781	237303782	rs78801070													chr12	105081102	105081103	rs551189161
				chr2	40593761	40593762	rs577947400													chr3	14420327	14420328	rs570629268
				chr15	92424342	92424343	rs28419674													chr14	91857887	91857888	rs184446664
				chr3	160814655	160814656	rs528921305													chr6	31241235	31241236	rs6900474
				chr12	68066031	68066032	rs1871564													chr4	154443784	154443785	rs78610220
				chr10	72647787	72647788	rs827240													chr4	185373824	185373825	rs187379250
				chr6	37467385	37467386	rs562073471													chr21	46312300	46312301	rs182759663
				chr22	34293733	34293734	rs116612063													chr15	89182040	89182041	rs149952950
				chr10	75012011	75012012	rs188130965													chr3	38181169	38181170	rs368546163
				chr8	52579719	52579720	rs7827765													chr10	129862817	129862818	rs148870564
				chr1	237307581	237307582	rs542294168													chr2	175460215	175460216	rs189588394
				chr10	127569125	127569126	rs79604945													chr9	35116653	35116654	rs571097102
				chr9	128001118	128001119	rs430397													chr19	8567762	8567763	rs185567299
				chr1	116301110	116301111	rs140817107													chr3	32473360	32473361	rs188253854
				chr6	129601429	129601430	rs570523609													chr16	66589186	66589187	rs186389046
				chr14	55168283	55168284	rs151126570													chr22	35773439	35773440	rs574062241
				chr1	6660348	6660349	rs12124126													chr11	71709751	71709752	rs572484975
				chr22	34306945	34306946	rs138176922													chr5	169066933	169066934	rs558930213
				chr8	124634510	124634511	rs11991567													chr6	26365623	26365624	rs182982166
				chr19	48285399	48285400	rs141669213													chr15	89181690	89181691	rs181622589
				chr12	93615925	93615926	rs116358421													chr6	24934888	24934889	rs560538700
				chr12	117505845	117505846	rs528210621													chr19	35502180	35502181	rs542359881
				chr4	122302134	122302135	rs1713902													chr6	26367470	26367471	rs9688949
				chr1	237176343	237176344	rs188667820													chr1	151128529	151128530	rs587601056
				chr12	106737180	106737181	rs188871509													chr6	26367444	26367445	rs9688946
				chr3	180707960	180707961	rs3026213													chr17	80406184	80406185	rs550934477
				chr7	16386451	16386452	rs532589337													chr14	91873915	91873916	rs572893543
				chr8	101441980	101441981	rs148628020													chr19	42058622	42058623	rs557166518
				chr7	158936164	158936165	rs189615552													chr12	47610954	47610955	rs142715688
				chr15	92470768	92470769	rs371718608													chr16	66594329	66594330	rs545749539
				chr16	82701178	82701179	rs12926817													chr2	175458972	175458973	rs189325624
				chr12	27677291	27677292	rs576432231													chr14	91817508	91817509	rs185932379
				chr10	112480723	112480724	rs567100425													chr12	105043437	105043438	rs532815444
				chr7	107602941	107602942	rs189646358													chr1	45197440	45197441	rs545208341
				chr6	53532223	53532224	rs2478350													chr12	104894941	104894942	rs10861228
				chr6	16216258	16216259	rs535589170													chr12	104870423	104870424	rs10861224
				chr10	123841554	123841555	rs11200384													chr19	41807135	41807136	rs557426005
				chr1	111994385	111994386	rs187795554													chr12	104863416	104863417	rs10861220
				chr4	47770878	47770879	rs114302708													chr1	1710277	1710278	rs536043690
				chr6	13396884	13396885	rs565216120													chr1	151132335	151132336	rs587684111
				chr8	9002741	9002742	rs529260944													chr5	39203997	39203998	rs556619535
				chr18	12336452	12336453	rs11080570													chr12	105134900	105134901	rs186755883
				chr5	80531287	80531288	rs141593761													chr13	46753805	46753806	rs537779884
				chr8	101442807	101442808	rs140529649													chr12	105067077	105067078	rs540162709
				chr18	32697677	32697678	rs3786321													chr12	105076502	105076503	rs138710010
				chr22	34237218	34237219	rs547567156													chr14	91840921	91840922	rs540048219
				chr4	141968573	141968574	rs144490963													chr21	46902379	46902380	rs12482373
				chr2	40599179	40599180	rs543128764													chr13	46738063	46738064	rs9534345
				chr22	47132952	47132953	rs565790560													chr7	144539558	144539559	rs530061837
				chr19	35626886	35626887	rs530868541													chr7	73638331	73638332	rs146678834
				chr10	62038384	62038385	rs180679464													chr1	112020618	112020619	rs200296528
				chr10	33564458	33564459	rs12249072													chr6	31238715	31238716	rs41550819
				chr12	119614013	119614014	rs543635712													chr6	31323680	31323681	rs41550818
				chr9	27109113	27109114	rs45532037													chr19	42083039	42083040	rs181497960
				chr9	71558328	71558329	rs148145570													chr6	30648754	30648755	rs370342134
				chr2	174055782	174055783	rs372919697													chr12	105063253	105063254	rs1164760
				chr10	92743812	92743813	rs79090866													chr1	112014151	112014152	rs551355937
				chr4	140685455	140685456	rs541523994													chr3	14443991	14443992	rs545720818
				chr3	37065136	37065137	rs567737852													chr21	46340153	46340154	rs6518205
				chr16	58447900	58447901	rs149735175													chr13	46870983	46870984	rs533063586
				chr20	19768815	19768816	rs6046321													chr11	104915741	104915742	rs184863128
				chr10	97045283	97045284	rs575417748													chr19	35494262	35494263	rs540863640
				chr3	66469609	66469610	rs573250327													chr11	64620596	64620597	rs368483121
				chr12	64060476	64060477	rs536895635													chr11	67806603	67806604	rs369080680
				chr3	42133258	42133259	rs554321608													chr1	45197340	45197341	rs573958939
				chr22	33722826	33722827	rs78746260													chr6	31583222	31583223	rs530308937
				chr18	32702690	32702691	rs151111896													chr1	1707261	1707262	rs537825959
				chr3	66469608	66469609	rs559585653													chr17	26875901	26875902	rs142545221
				chr2	40379860	40379861	rs6720270													chr14	91776523	91776524	rs573038300
				chr10	121424210	121424211	rs536314912													chr9	101011551	101011552	rs61410033
				chr5	111742797	111742798	rs187562295													chr21	15855720	15855721	rs556211325
				chr5	170850514	170850515	rs530326411													chr18	2638078	2638079	rs62086208
				chr18	33906400	33906401	rs569914006													chr9	35115281	35115282	rs150781361
				chr8	9004991	9004992	rs568170673													chr11	64643866	64643867	rs191125997
				chr2	3580461	3580462	rs114054413													chr4	185374788	185374789	rs538269777
				chr3	167741439	167741440	rs567114257													chr7	44085567	44085568	rs192865270
				chr3	177012495	177012496	rs74572165													chr11	4414577	4414578	rs542131203
				chr5	115695904	115695905	rs558110574													chr9	35109614	35109615	rs78992722
				chr6	13574531	13574532	rs576141611													chr14	91829940	91829941	rs577864510
				chr8	2000511	2000512	rs17757454													chr19	54887272	54887273	rs188606902
				chr11	112836793	112836794	rs555494488													chr6	24992648	24992649	rs561040681
				chr15	71968763	71968764	rs552569458													chr7	128048795	128048796	rs540253722
				chr18	25690690	25690691	rs191971805													chr11	64626360	64626361	rs3937000
				chr9	134167531	134167532	rs73656112													chr11	64626419	64626420	rs3937001
				chr13	43597110	43597111	rs56122479													chr18	2637810	2637811	rs551712082
				chr14	34404235	34404236	rs147692562													chr4	8224396	8224397	rs576217473
				chr1	237234489	237234490	rs187746913													chr6	31321210	31321211	rs2596501
				chr2	177134888	177134889	rs530279037													chr6	31321266	31321267	rs2596500
				chr3	192338860	192338861	rs1922910													chr6	31320809	31320810	rs2596503
				chr12	19320953	19320954	rs549799185													chr1	160547643	160547644	rs187255581
				chr10	121045864	121045865	rs4752272													chr1	15742980	15742981	rs560012212
				chr4	47752553	47752554	rs4473628													chr4	100767902	100767903	rs11941799
				chr16	82796111	82796112	rs562644838													chr21	46898773	46898774	rs544429132
				chr1	237157993	237157994	rs540379747													chr12	104917277	104917278	rs561268166
				chr6	123842584	123842585	rs78437646													chr14	91790209	91790210	rs181299608
				chr12	2488925	2488926	rs373850385													chr2	175497295	175497296	rs139393339
				chr10	88428705	88428706	rs12259201													chr20	56196403	56196404	rs546955804
				chr1	20833477	20833478	rs12059568													chr6	30649773	30649774	rs79166578
				chr15	25111089	25111090	rs114037798													chr4	185372677	185372678	rs537785705
				chr3	42073331	42073332	rs568519341													chr13	46698891	46698892	rs534585877
				chr6	53529013	53529014	rs77771017													chr12	104857810	104857811	rs113752624
				chr4	142049366	142049367	rs537135577													chr6	27839751	27839752	rs148997555
				chr4	95453214	95453215	rs564621513													chr1	200990963	200990964	rs184681395
				chr1	232753930	232753931	rs540702040													chr9	117139698	117139699	rs71505506
				chr14	55210141	55210142	rs151076777													chr4	185332243	185332244	rs558434115
				chr10	18769542	18769543	rs184537894													chr15	89185085	89185086	rs28836000
				chr11	112839016	112839017	rs150424766													chr14	91848661	91848662	rs574345930
				chr10	97047686	97047687	rs542220862													chr21	46302585	46302586	rs567823358
				chr7	157190697	157190698	rs185128715													chr4	154408940	154408941	rs557985630
				chr10	18787747	18787748	rs544946094													chr7	44084150	44084151	rs371397595
				chr15	71839793	71839794	rs553238222													chr3	14443391	14443392	rs541104004
				chr18	19766251	19766252	rs572743996													chr6	27107074	27107075	rs201382302
				chr5	138729512	138729513	rs199836215													chr6	32815065	32815066	rs147640113
				chr17	77018482	77018483	rs555303078													chr6	32815942	32815943	rs61627691
				chr12	32992999	32993000	rs532093559													chr9	77766291	77766292	rs551548590
				chr1	165608316	165608317	rs545133728													chr19	36231478	36231479	rs552785515
				chr20	56018979	56018980	rs556040344													chr14	91862977	91862978	rs113574024
				chr13	34184876	34184877	rs9591880													chr11	67809330	67809331	rs199546829
				chr10	92680655	92680656	rs114861196													chr6	25009997	25009998	rs558882070
				chr1	237256017	237256018	rs188855767													chr13	46758769	46758770	rs552100594
				chr10	123883553	123883554	rs184902520													chr7	117823780	117823781	rs533696919
				chr1	237223348	237223349	rs114432511													chr13	46744842	46744843	rs570749147
				chr7	43769206	43769207	rs557134971													chr1	89740344	89740345	rs114059386
				chr5	111665779	111665780	rs548011595													chr1	85039823	85039824	rs538990007
				chr13	24083564	24083565	rs189601264													chr1	160544089	160544090	rs183160084
				chr8	97275475	97275476	rs561020097													chr6	25991868	25991869	rs565432959
				chr1	237176804	237176805	rs529991738													chr13	46744945	46744946	rs145676893
				chr7	151364924	151364925	rs187970221													chr6	31322554	31322555	rs535883591
				chr6	13238499	13238500	rs541575699													chr11	64646778	64646779	rs534258905
				chr2	33703787	33703788	rs57655227													chr14	91845554	91845555	rs577218417
				chr3	105395056	105395057	rs192817958													chr6	32821581	32821582	rs148176741
				chr4	75944256	75944257	rs146824759													chr11	72425041	72425042	rs557262065
				chr10	90343139	90343140	rs531052114													chr10	11268084	11268085	rs575775339
				chr22	26140980	26140981	rs576200037													chr19	54874646	54874647	rs577916844
				chr10	18772866	18772867	rs533192882													chr13	46871362	46871363	rs554919276
				chr7	33147766	33147767	rs569484444													chr1	15749153	15749154	rs556267863
				chr10	103721102	103721103	rs568147420													chr11	64637960	64637961	rs117103155
				chr21	35288048	35288049	rs201852944													chr9	92099114	92099115	rs553572985
				chr13	24084647	24084648	rs144009170													chr19	54883336	54883337	rs139701418
				chr6	129599213	129599214	rs374989434													chr21	42735718	42735719	rs2838029
				chr18	32652473	32652474	rs531607464													chr11	104915229	104915230	rs143331896
				chr4	141950762	141950763	rs531470660													chr21	42734062	42734063	rs2838026
				chr10	123948289	123948290	rs74981575													chr4	8229407	8229408	rs556574724
				chr6	17970879	17970880	rs529593178													chr15	94773075	94773076	rs550743737
				chr8	101429407	101429408	rs140245678													chr7	44091174	44091175	rs28736532
				chr6	24669214	24669215	rs565828513													chr3	14451203	14451204	rs556379436
				chr4	140842617	140842618	rs527287193													chr11	104904466	104904467	rs558429469
				chr12	131439221	131439222	rs565329665													chr6	27778570	27778571	rs556225212
				chr13	20734707	20734708	rs578193934													chr13	46743673	46743674	rs182888634
				chr9	101737253	101737254	rs548184245													chr7	104583587	104583588	rs569986214
				chr4	174603152	174603153	rs185398559													chr4	154450839	154450840	rs142546202
				chr12	19304078	19304079	rs550417561													chr22	38035075	38035076	rs11912647
				chr4	47829208	47829209	rs566048592													chr4	154443146	154443147	rs536386852
				chr10	92691756	92691757	rs34512787													chr21	46347433	46347434	rs151252082
				chr10	116482426	116482427	rs187548521													chr11	64626465	64626466	rs75449277
				chr18	34044985	34044986	rs571254599													chr16	21659923	21659924	rs138009272
				chr4	174451417	174451418	rs560879042													chr10	135089030	135089031	rs185172422
				chr10	112480754	112480755	rs145717500													chr12	104865442	104865443	rs537125357
				chr1	74886722	74886723	rs140132060													chr6	30647580	30647581	rs115557175
				chr7	1572594	1572595	rs575424827													chr7	43689502	43689503	rs568982462
				chr3	38624445	38624446	rs537107716													chr11	64621678	64621679	rs535925350
				chr12	32975319	32975320	rs554844256													chr5	39264885	39264886	rs559517210
				chr5	41450894	41450895	rs543622963													chr12	104889444	104889445	rs527660102
				chr10	72084507	72084508	rs181762190													chr13	46740054	46740055	rs79183186
				chr5	85915662	85915663	rs543920798													chr1	160653503	160653504	rs188650793
				chr14	55157964	55157965	rs142194186													chr10	135090392	135090393	rs375777389
				chr6	123942057	123942058	rs147259459													chr7	44084209	44084210	rs17553434
				chr20	24484182	24484183	rs144681685													chr15	65175428	65175429	rs545759960
				chr4	8277759	8277760	rs181773111													chr12	104883002	104883003	rs7133525
				chr5	16549090	16549091	rs577123405													chr1	15749342	15749343	rs567144600
				chr3	42107088	42107089	rs116019623													chr14	91853369	91853370	rs540787452
				chr11	22219124	22219125	rs556992784													chr3	13459603	13459604	rs550026865
				chr18	33974643	33974644	rs73418942													chr16	66592878	66592879	rs7199632
				chr3	42110309	42110310	rs185293019													chr19	36231830	36231831	rs558301456
				chr3	69937794	69937795	rs187713363													chr21	42734394	42734395	rs532458276
				chr4	141787532	141787533	rs182846919													chr17	29135905	29135906	rs571070581
				chr8	17936978	17936979	rs116261431													chr1	112013426	112013427	rs570400270
				chr8	124655442	124655443	rs568913846													chr3	14476092	14476093	rs182774585
				chr16	58496285	58496286	rs73558468													chr2	175445246	175445247	rs572749869
				chr1	232757286	232757287	rs116404673													chr1	3816597	3816598	rs112821673
				chr3	38679597	38679598	rs41314851													chr9	134135007	134135008	rs140474432
				chr2	159830162	159830163	rs115587953													chr15	45013820	45013821	rs530046720
				chr4	186662577	186662578	rs548591318													chr14	91849934	91849935	rs141159190
				chr18	32664265	32664266	rs74984785													chr4	40200481	40200482	rs528876189
				chr15	72522550	72522551	rs543329241													chr12	105086517	105086518	rs145042532
				chr2	128416874	128416875	rs72843390													chr11	5711064	5711065	rs185693398
				chr5	175100736	175100737	rs548596119													chr4	40209137	40209138	rs534398762
				chr15	57942321	57942322	rs184895776													chr1	45187990	45187991	rs72899556
				chr20	32015568	32015569	rs555051259													chr19	50016536	50016537	rs543281857
				chr2	88371440	88371441	rs2919878													chr19	8559421	8559422	rs577806379
				chr10	21163916	21163917	rs150360306													chr17	29641409	29641410	rs541958818
				chr2	179429293	179429294	rs142391957													chr15	57592985	57592986	rs538413554
				chr17	76974883	76974884	rs138347303													chr1	15741164	15741165	rs530227360
				chr6	164530773	164530774	rs147938527													chr6	24911363	24911364	rs550991388
				chr15	92430322	92430323	rs532139034													chr9	92138706	92138707	rs533381276
				chr8	52558344	52558345	rs187559381													chr18	2636578	2636579	rs566133438
				chr18	32699669	32699670	rs184352417													chr9	100881603	100881604	rs564756782
				chr10	33523114	33523115	rs532513169													chr6	31323397	31323398	rs373528054
				chr2	40601992	40601993	rs185011900													chr4	154412393	154412394	rs111410559
				chr8	28489071	28489072	rs142207858													chr7	149467833	149467834	rs149255863
				chr8	102037726	102037727	rs533052678													chr19	8623609	8623610	rs539851234
				chr2	88372771	88372772	rs144033638													chr19	41857505	41857506	rs115690783
				chr4	23906708	23906709	rs541244759													chr9	117151501	117151502	rs116423564
				chr4	114496777	114496778	rs138440391													chr14	91862822	91862823	rs564392747
				chr10	116480851	116480852	rs571824077													chr15	73075154	73075155	rs545353053
				chr3	42096363	42096364	rs185170640													chr11	74171732	74171733	rs542066364
				chr2	26462268	26462269	rs559576738													chr14	91877189	91877190	rs138103422
				chr1	145651875	145651876	rs2040086													chr7	38374192	38374193	rs545838128
				chr15	92518294	92518295	rs72755617													chr1	201952573	201952574	rs4950806
				chr2	11598540	11598541	rs368263786													chr9	92151997	92151998	rs186614110
				chr3	42065500	42065501	rs149105861													chr10	129850029	129850030	rs188963915
				chr3	124741803	124741804	rs564155459													chr19	50003812	50003813	rs546230691
				chr10	51568691	51568692	rs139234364													chr6	26031945	26031946	rs202032296
				chr3	156813986	156813987	rs544423688													chr11	104914025	104914026	rs542322676
				chr15	92408887	92408888	rs531138947													chr12	105073545	105073546	rs576364651
				chr2	40475474	40475475	rs187133800													chr9	100866766	100866767	rs147210191
				chr1	100137954	100137955	rs141597898													chr6	25036489	25036490	rs149735931
				chr10	112555476	112555477	rs148050947													chr19	54871649	54871650	rs546807655
				chr8	17934186	17934187	rs572067437													chr19	41932174	41932175	rs549435727
				chr3	42123213	42123214	rs61341025													chr12	104917694	104917695	rs79854808
				chr1	237249357	237249358	rs12118388													chr12	105135431	105135432	rs572917403
				chr5	16461255	16461256	rs553715151													chr3	14482598	14482599	rs575785858
				chr10	88447128	88447129	rs573260281													chr5	43038803	43038804	rs6895975
				chr3	192322955	192322956	rs544259377													chr6	31466310	31466311	rs3134896
				chr12	2095393	2095394	rs12302074													chr3	52280499	52280500	rs77194899
				chr16	10426730	10426731	rs562914249													chr21	46352104	46352105	rs559366759
				chr1	74936724	74936725	rs562727424													chr9	77758347	77758348	rs533439105
				chr14	76775742	76775743	rs142484101													chr12	47608706	47608707	rs574643301
				chr10	33629995	33629996	rs566717715													chr9	77760978	77760979	rs77419700
				chr2	179685767	179685768	rs577050683													chr18	2638265	2638266	rs11080971
				chr3	69144310	69144311	rs115761362													chr11	72427903	72427904	rs560483417
				chr1	217158142	217158143	rs529572898													chr19	8558524	8558525	rs575935076
				chr4	24105176	24105177	rs116326227													chr15	94777496	94777497	rs193028556
				chr6	26224815	26224816	rs114463887													chr7	44089783	44089784	rs112633419
				chr4	186619118	186619119	rs146676274													chr1	45196631	45196632	rs543556171
				chr16	23151410	23151411	rs544654683													chr15	40600682	40600683	rs375678666
				chr2	179923456	179923457	rs6734597													chr4	174255470	174255471	rs368457782
				chr8	125385480	125385481	rs557035952													chr19	35657431	35657432	rs531039278
				chr10	3128759	3128760	rs182597638													chr12	105073203	105073204	rs150887884
				chr7	151443531	151443532	rs542394005													chr15	44955814	44955815	rs529316227
				chr9	92218241	92218242	rs546961221													chr10	98411799	98411800	rs72821008
				chr3	81809926	81809927	rs181658637													chr14	91795937	91795938	rs143021249
				chr12	19189489	19189490	rs577087561													chr17	80291565	80291566	rs572271660
				chr2	179914867	179914868	rs536504977													chr1	160654321	160654322	rs537679077
				chr22	34178562	34178563	rs115357080													chr19	36232156	36232157	rs536655621
				chr20	32028868	32028869	rs143909402													chr12	104998682	104998683	rs374123562
				chr18	3197592	3197593	rs140682757													chr6	24933663	24933664	rs147642031
				chr14	34400985	34400986	rs190014864													chr11	5721411	5721412	rs567893244
				chr6	30581864	30581865	rs545034966													chr11	64635741	64635742	rs539079542
				chr3	160820318	160820319	rs62278026													chr17	29150133	29150134	rs528987172
				chr1	55009403	55009404	rs565871946													chr21	46897789	46897790	rs554098446
				chr15	71889253	71889254	rs4777415													chr1	15748974	15748975	rs549507483
				chr12	68052483	68052484	rs80279715													chr6	24954136	24954137	rs532679495
				chr15	57999752	57999753	rs138857438													chr15	57593562	57593563	rs113168722
				chr2	174057107	174057108	rs555057714													chr17	29145415	29145416	rs574183690
				chr8	28569374	28569375	rs185184097													chr12	104890978	104890979	rs577915238
				chr10	61995784	61995785	rs542399006													chr12	25207910	25207911	rs860875
				chr1	116308576	116308577	rs141610764													chr3	52268832	52268833	rs146726703
				chr20	56017011	56017012	rs575533612													chr1	160537066	160537067	rs554096660
				chr10	123949731	123949732	rs575057152													chr20	43669891	43669892	rs571714567
				chr5	16452659	16452660	rs75300848													chr12	25208241	25208242	rs541476932
				chr8	101397590	101397591	rs543310957													chr9	92098539	92098540	rs182011875
				chr5	41450928	41450929	rs183104132													chr1	200991089	200991090	rs557918468
				chr10	116393528	116393529	rs541190184													chr4	8207953	8207954	rs578017675
				chr12	114819011	114819012	rs185820316													chr14	91871034	91871035	rs557992381
				chr17	48172521	48172522	rs558510864													chr14	50528931	50528932	rs563765501
				chr10	112567737	112567738	rs532611165													chr17	29140805	29140806	rs201049087
				chr4	23859414	23859415	rs546522705													chr7	144531975	144531976	rs573517979
				chr7	107584694	107584695	rs542897161													chr11	73693136	73693137	rs115622000
				chr3	38579915	38579916	rs191486002													chr4	185353911	185353912	rs117256412
				chr1	145093071	145093072	rs587675925													chr12	105035738	105035739	rs1164857
				chr15	71792480	71792481	rs542901138													chr12	105035422	105035423	rs1164856
				chr11	112754986	112754987	rs564018910													chr12	105035859	105035860	rs1164858
				chr8	102065702	102065703	rs6980855													chr9	117141620	117141621	rs139823128
				chr6	30749043	30749044	rs536803151													chr1	160652851	160652852	rs545249467
				chr10	112532736	112532737	rs548992004													chr19	15572437	15572438	rs551985751
				chr8	98809459	98809460	rs543039783													chr12	104916201	104916202	rs11112088
				chr3	4910438	4910439	rs373703108													chr12	104891396	104891397	rs11112082
				chr10	88429620	88429621	rs374017409													chr5	138859782	138859783	rs561541751
				chr7	151337242	151337243	rs139772285													chr14	91842697	91842698	rs527344015
				chr1	237414808	237414809	rs542580855													chr21	46344292	46344293	rs141259923
				chr8	125630056	125630057	rs561862320													chr12	104853100	104853101	rs574986395
				chr14	32983030	32983031	rs538765802													chr14	91830511	91830512	rs562661646
				chr22	34264087	34264088	rs537817176													chr12	105048228	105048229	rs77210159
				chr7	149417175	149417176	rs534833471													chr2	175499774	175499775	rs569498342
				chr3	192321409	192321410	rs532334751													chr19	41848192	41848193	rs192493813
				chr2	86429061	86429062	rs74659453													chr6	24951489	24951490	rs147746713
				chr8	58907161	58907162	rs568628343													chr12	47600509	47600510	rs560277757
				chr2	173939553	173939554	rs538617915													chr1	47081565	47081566	rs191715717
				chr3	180706417	180706418	rs189129119													chr22	38033633	38033634	rs557556097
				chr19	36642035	36642036	rs140339782													chr14	91876064	91876065	rs562923763
				chr15	92563174	92563175	rs186132790													chr1	85039396	85039397	rs181179098
				chr22	26393979	26393980	rs141619889													chr19	42058386	42058387	rs539780557
				chr1	237269849	237269850	rs577846733													chr14	91799198	91799199	rs553034636
				chr16	46793107	46793108	rs372839260													chr20	43615054	43615055	rs576335364
				chr3	69144922	69144923	rs537314905													chr12	104870674	104870675	rs182758966
				chr4	186671757	186671758	rs116928887													chr3	38193168	38193169	rs183054751
				chr4	159705120	159705121	rs565863750													chr5	39210025	39210026	rs260085
				chr2	176046652	176046653	rs2195995													chr5	39194936	39194937	rs260084
				chr17	77022232	77022233	rs2377006													chr19	8571529	8571530	rs2396105
				chr1	237304360	237304361	rs546719169													chr17	80194889	80194890	rs539633998
				chr2	18732799	18732800	rs73226338													chr19	50931360	50931361	rs551310078
				chr5	138730286	138730287	rs555069380													chr9	92139656	92139657	rs535234275
				chr3	167579754	167579755	rs2131116													chr11	3853627	3853628	rs546801874
				chr3	69139421	69139422	rs190026510													chr7	43688506	43688507	rs568226805
				chr3	192211461	192211462	rs7617135													chr14	91836672	91836673	rs556043686
				chr15	92545347	92545348	rs77217508													chr19	54876390	54876391	rs556934945
				chr6	17278458	17278459	rs12204209													chr19	36403111	36403112	rs78638914
				chr10	123887939	123887940	rs141393150													chr14	91828994	91828995	rs370193860
				chr13	75971731	75971732	rs549532331													chr9	92107066	92107067	rs141411386
				chr3	120273643	120273644	rs150227289													chr4	185374380	185374381	rs547544359
				chr6	118833620	118833621	rs562567790													chr7	43686656	43686657	rs181840654
				chr7	107119591	107119592	rs532233810													chr21	15855773	15855774	rs73341996
				chr10	112470825	112470826	rs147415939													chr20	43611471	43611472	rs557741199
				chr15	57941827	57941828	rs572682047													chr7	104604063	104604064	rs189139062
				chr14	58764580	58764581	rs71414197													chr6	24927104	24927105	rs368521657
				chr10	11787157	11787158	rs142442083													chr4	185330498	185330499	rs543983188
				chr15	57998897	57998898	rs550369883													chr3	14460548	14460549	rs142411165
				chr4	169428120	169428121	rs144646390													chr10	97803836	97803837	rs535227914
				chr18	19763324	19763325	rs142671616													chr3	32453335	32453336	rs182544553
				chr16	82665857	82665858	rs575147055													chr6	24910779	24910780	rs577587909
				chr9	134153692	134153693	rs72770712													chr6	31584600	31584601	rs145825376
				chr4	114681950	114681951	rs550539999													chr14	50470129	50470130	rs575793791
				chr1	116300342	116300343	rs546676459													chr19	36230961	36230962	rs146616997
				chr15	92440375	92440376	rs536408364													chr9	92094052	92094053	rs79454025
				chr15	71839591	71839592	rs530674262													chr13	46870350	46870351	rs569070920
				chr22	34153046	34153047	rs493192													chr11	58983758	58983759	rs377514806
				chr14	55175317	55175318	rs563046987													chr17	80452619	80452620	rs556765254
				chr5	41263973	41263974	rs552509409													chr17	80194293	80194294	rs369471530
				chr6	118826768	118826769	rs143818502													chr5	180236711	180236712	rs528706110
				chr4	95456678	95456679	rs76422394													chr16	66597066	66597067	rs568778519
				chr13	20711173	20711174	rs553383744													chr14	91797366	91797367	rs548404243
				chr4	75858678	75858679	rs574840415													chr3	32443162	32443163	rs531538241
				chr2	40507259	40507260	rs560345000													chr10	51575215	51575216	rs139833724
				chr10	103815951	103815952	rs186749180													chr15	40595904	40595905	rs183868765
				chr4	23852200	23852201	rs539388321													chr4	185331866	185331867	rs564492326
				chr12	117488474	117488475	rs534519255													chr5	39215172	39215173	rs188611410
				chr10	92680623	92680624	rs193175219													chr6	31697836	31697837	rs577124244
				chr4	65227216	65227217	rs541780401													chr12	104850534	104850535	rs543930433
				chr5	66125112	66125113	rs572222912													chr6	25962819	25962820	rs181512306
				chr10	116266371	116266372	rs559916713													chr2	175497827	175497828	rs114922790
				chr6	139606969	139606970	rs572830330													chr11	6640711	6640712	rs559155897
				chr1	236912088	236912089	rs544789761													chr21	46953383	46953384	rs540779329
				chr5	111630960	111630961	rs559392071													chr11	4414872	4414873	rs1426378
				chr5	139599205	139599206	rs563492351													chr21	46351422	46351423	rs551484894
				chr10	33643119	33643120	rs114863985													chr9	134140057	134140058	rs182065301
				chr1	202402282	202402283	rs534087342													chr14	91826707	91826708	rs28561869
				chr5	16547045	16547046	rs575312391													chr6	25006468	25006469	rs150314672
				chr5	41528071	41528072	rs4106195													chr12	104890681	104890682	rs143043471
				chr4	114587587	114587588	rs1016311													chr7	104627127	104627128	rs572886435
				chr6	39054481	39054482	rs192732723													chr12	104995688	104995689	rs560982261
				chr5	41375169	41375170	rs533551558													chr7	44084222	44084223	rs527833331
				chr4	186616547	186616548	rs116062630													chr8	141608665	141608666	rs563548566
				chr12	106695469	106695470	rs190312132													chr1	202128486	202128487	rs569155700
				chr1	216989537	216989538	rs551659672													chr9	117138384	117138385	rs560882051
				chr2	60637473	60637474	rs574833897													chr11	64629000	64629001	rs576143218
				chr11	130348365	130348366	rs565403017													chr15	45009107	45009108	rs554295198
				chr7	43768893	43768894	rs542334127													chr21	46902253	46902254	rs375007034
				chr1	237261721	237261722	rs74977016													chr12	105114753	105114754	rs546773132
				chr1	193074631	193074632	rs373761376													chr12	25206931	25206932	rs547028942
				chr4	95465525	95465526	rs2452580													chr12	104853435	104853436	rs531523561
				chr1	237413883	237413884	rs569676539													chr11	73691113	73691114	rs58950129
				chr20	24483175	24483176	rs141365061													chr6	31551183	31551184	rs550691999
				chr7	149417174	149417175	rs111593433													chr6	31321844	31321845	rs361531
				chr7	136565799	136565800	rs550380655													chr10	135073925	135073926	rs557358443
				chr4	65212851	65212852	rs139248693													chr14	91831996	91831997	rs571822590
				chr1	232644575	232644576	rs143951286													chr7	73637501	73637502	rs531520284
				chr6	129668254	129668255	rs558510226													chr1	45189265	45189266	rs551282967
				chr15	92463564	92463565	rs539227966													chr6	24941043	24941044	rs183856689
				chr10	33587880	33587881	rs2776930													chr6	32815650	32815651	rs56225508
				chr2	40575315	40575316	rs72798617													chr11	3847959	3847960	rs146298359
				chr5	79024227	79024228	rs544270447													chr12	104888634	104888635	rs147414284
				chr17	66506180	66506181	rs568566450													chr1	112018555	112018556	rs141960555
				chr10	11786376	11786377	rs138391126													chr15	65175896	65175897	rs553780027
				chr5	170852952	170852953	rs532929529													chr19	41870591	41870592	rs74864344
				chr6	76192997	76192998	rs1336043													chr4	154409971	154409972	rs566968105
				chr22	33868972	33868973	rs547050583													chr3	14464902	14464903	rs566376057
				chr5	175815584	175815585	rs144937482													chr6	31694141	31694142	rs551847321
				chr13	30016582	30016583	rs145826984													chr12	105080626	105080627	rs555853150
				chr8	17614680	17614681	rs183424267													chr21	46341990	46341991	rs191163926
				chr7	35453222	35453223	rs186278935													chr12	105032975	105032976	rs560136355
				chr3	105382108	105382109	rs547574840													chr9	134139904	134139905	rs189421335
				chr9	106854778	106854779	rs142907852													chr3	32449669	32449670	rs567777618
				chr15	35088899	35088900	rs142089717													chr11	58345424	58345425	rs573761652
				chr16	58449026	58449027	rs192609114													chr19	8626631	8626632	rs142799836
				chr2	11009483	11009484	rs115245989													chr12	105066423	105066424	rs116832185
				chr10	33503467	33503468	rs576453539													chr5	90610213	90610214	rs544932362
				chr15	92710287	92710288	rs180908298													chr9	134128982	134128983	rs564230443
				chr6	157751336	157751337	rs143353162													chr11	5714342	5714343	rs561788934
				chr1	55009313	55009314	rs549522060													chr12	105032718	105032719	rs557712465
				chr10	88432934	88432935	rs377701542													chr19	54874161	54874162	rs184290012
				chr15	35990461	35990462	rs145364016													chr3	14451028	14451029	rs150120110
				chr4	95449861	95449862	rs553102463													chr4	40201046	40201047	rs75109163
				chr2	237173517	237173518	rs543867080													chr16	31889000	31889001	rs185434295
				chr10	86088806	86088807	rs373261025													chr3	13459960	13459961	rs7639585
				chr7	151403108	151403109	rs139583299													chr20	43669297	43669298	rs182687688
				chr3	38560941	38560942	rs4679063													chr5	39190524	39190525	rs116213489
				chr3	167799547	167799548	rs573404360													chr1	15745002	15745003	rs76031087
				chr1	6294253	6294254	rs115089021													chr21	46341591	46341592	rs75974293
				chr12	19192697	19192698	rs74064374													chr11	64627572	64627573	rs547652824
				chr20	55972542	55972543	rs186665075													chr5	39200280	39200281	rs558027040
				chr5	41797036	41797037	rs111475548													chr19	8561978	8561979	rs114072365
				chr4	142050734	142050735	rs184947878													chr11	104971951	104971952	rs561129314
				chr3	59817059	59817060	rs545162095													chr6	27834904	27834905	rs200524277
				chr1	236871522	236871523	rs187278389													chr16	21661292	21661293	rs564408787
				chr13	32839970	32839971	rs139002616													chr6	26199507	26199508	rs562063972
				chr1	201332741	201332742	rs546118763													chr19	54890954	54890955	rs546302780
				chr2	40514942	40514943	rs75385165													chr19	36395179	36395180	rs572118598
				chr17	66514109	66514110	rs142638822													chr10	129844810	129844811	rs73386003
				chr3	38616242	38616243	rs533733097													chr11	73694067	73694068	rs550386397
				chr3	167581297	167581298	rs546290884													chr4	100738807	100738808	rs571463035
				chr4	174429652	174429653	rs11939621													chr12	105042247	105042248	rs549857114
				chr10	121096490	121096491	rs7894773													chr4	8202485	8202486	rs75331395
				chr2	15734422	15734423	rs182672182													chr11	73689779	73689780	rs545646227
				chr2	40624715	40624716	rs367889921													chr11	73693836	73693837	rs554649597
				chr3	138090840	138090841	rs543943716													chr10	51575233	51575234	rs116700731
				chr8	17927129	17927130	rs530730983													chr11	5710499	5710500	rs535918516
				chr2	174050040	174050041	rs180934762													chr14	91828535	91828536	rs550567834
				chr3	40355880	40355881	rs546201425													chr1	45186217	45186218	rs549395595
				chr5	41263955	41263956	rs147168696													chr14	91861586	91861587	rs191676081
				chr7	150884540	150884541	rs527249641													chr9	140503030	140503031	rs564381161
				chr19	35629341	35629342	rs564636493													chr17	80196725	80196726	rs148889387
				chr19	34856047	34856048	rs571378833													chr4	154391737	154391738	rs189496141
				chr16	75599148	75599149	rs530290495													chr12	105051499	105051500	rs142558444
				chr15	92462186	92462187	rs72751905													chr19	8635797	8635798	rs559011220
				chr15	98436492	98436493	rs141594729													chr19	41852951	41852952	rs116275918
				chr17	48244956	48244957	rs141953249													chr19	8624043	8624044	rs546683817
				chr1	116297736	116297737	rs189328840													chr19	35488603	35488604	rs534460897
				chr15	92510444	92510445	rs184811348													chr12	104878274	104878275	rs115689626
				chr5	145442494	145442495	rs11741958													chr11	5706418	5706419	rs56051182
				chr1	237333613	237333614	rs548778200													chr6	31463378	31463379	rs75565243
				chr3	192321778	192321779	rs572108480													chr5	39188332	39188333	rs186440965
				chr8	17646694	17646695	rs146229181													chr6	25036652	25036653	rs160035
				chr12	96183163	96183164	rs557177707													chr4	174252520	174252521	rs560960677
				chr22	34272042	34272043	rs142045718													chr12	104918620	104918621	rs1795873
				chr3	37073104	37073105	rs183118628													chr1	1708595	1708596	rs371382798
				chr6	164518766	164518767	rs149682570													chr1	15751289	15751290	rs189339098
				chr22	33751746	33751747	rs117699767													chr3	32465486	32465487	rs532659873
				chr15	35105175	35105176	rs572654150													chr1	15740726	15740727	rs574677331
				chr2	40712920	40712921	rs536702450													chr17	80290633	80290634	rs533742248
				chr1	62534066	62534067	rs192323434													chr11	104838568	104838569	rs147442845
				chr3	38679557	38679558	rs41311097													chr7	44089610	44089611	rs550686604
				chr15	57882899	57882900	rs144190288													chr18	2906339	2906340	rs540796949
				chr10	33749265	33749266	rs190325841													chr3	14455957	14455958	rs17308574
				chr6	76201844	76201845	rs543734130													chr9	101011181	101011182	rs540292917
				chr22	34005070	34005071	rs148642898													chr5	138855019	138855020	rs546873130
				chr4	8272751	8272752	rs141348484													chr7	104581794	104581795	rs188783340
				chr12	60008371	60008372	rs368298913													chr3	32457428	32457429	rs571678648
				chr6	129584077	129584078	rs148202453													chr9	117133226	117133227	rs571670863
				chr9	32573285	32573286	rs139246418													chr9	35110313	35110314	rs570290395
				chr5	111753942	111753943	rs543793318													chr11	5709912	5709913	rs571776504
				chr6	129669008	129669009	rs540378656													chr9	100866564	100866565	rs149963507
				chr5	41528057	41528058	rs114579537													chr11	104840063	104840064	rs188291566
				chr3	42107949	42107950	rs75726373													chr5	169083996	169083997	rs187007272
				chr8	9015211	9015212	rs370352112													chr20	43670373	43670374	rs567630470
				chr1	74889032	74889033	rs183406935													chr19	36231287	36231288	rs140952221
				chr18	3246264	3246265	rs3819224													chr15	45007264	45007265	rs147930069
				chr15	76603715	76603716	rs575416593													chr3	14451863	14451864	rs529146621
				chr8	25900806	25900807	rs529565893													chr20	35275066	35275067	rs77918023
				chr4	174495162	174495163	rs146969054													chr6	25010415	25010416	rs550601203
				chr13	32774272	32774273	rs527507537													chr6	31549520	31549521	rs555196393
				chr5	139601047	139601048	rs572750878													chr5	66502174	66502175	rs183482918
				chr2	176072588	176072589	rs183278774													chr14	91832470	91832471	rs191394410
				chr14	55135424	55135425	rs7161048													chr4	113205291	113205292	rs532772370
				chr10	3129617	3129618	rs534297515													chr20	33865482	33865483	rs551248152
				chr9	100286483	100286484	rs141454774													chr14	91878104	91878105	rs543077983
				chr5	175138737	175138738	rs188278450													chr7	73631205	73631206	rs567263924
				chr18	34107674	34107675	rs77833967													chr3	14450605	14450606	rs369975049
				chr2	33823293	33823294	rs114872040													chr11	64642359	64642360	rs118101921
				chr8	102040474	102040475	rs192543752													chr5	39218710	39218711	rs189378985
				chr6	140365405	140365406	rs377765941													chr1	160653298	160653299	rs66994511
				chr18	34034502	34034503	rs569460284													chr12	104999516	104999517	rs184544667
				chr3	69768520	69768521	rs566124701													chr3	13455111	13455112	rs541358978
				chr11	67798384	67798385	rs78483742													chr11	104971458	104971459	rs145180818
				chr8	17637728	17637729	rs568478890													chr7	144533588	144533589	rs191982826
				chr5	41350226	41350227	rs562247253													chr9	77722977	77722978	rs186835654
				chr6	13121228	13121229	rs576893916													chr12	104999229	104999230	rs537375453
				chr19	48285661	48285662	rs568729568													chr6	27834339	27834340	rs576415906
				chr4	8321691	8321692	rs565069315													chr4	185367806	185367807	rs535216399
				chr3	160815553	160815554	rs189436765													chr14	91875657	91875658	rs548820630
				chr8	17651163	17651164	rs139998655													chr1	202129371	202129372	rs549037678
				chr7	123305788	123305789	rs116869578													chr6	31323589	31323590	rs41553518
				chr4	89262616	89262617	rs144312524													chr17	29143254	29143255	rs547476213
				chr1	232757056	232757057	rs147836436													chr9	117145353	117145354	rs533258885
				chr2	40603701	40603702	rs530938514													chr9	117152942	117152943	rs561847462
				chr4	75931058	75931059	rs538747365													chr3	32466106	32466107	rs9811451
				chr16	46782334	46782335	rs552231486													chr9	117146561	117146562	rs538996584
				chr14	32922223	32922224	rs563133723													chr11	3850057	3850058	rs562303823
				chr4	140188013	140188014	rs569651861													chr3	14472837	14472838	rs553171096
				chr9	71612677	71612678	rs138818655													chr9	117111098	117111099	rs148141929
				chr22	26392130	26392131	rs77925037													chr4	154443328	154443329	rs183022371
				chr12	93636917	93636918	rs576271430													chr6	24941248	24941249	rs145650492
				chr18	8561314	8561315	rs562676070													chr1	45187429	45187430	rs549699161
				chr14	75352335	75352336	rs61755652													chr11	104913262	104913263	rs181616698
				chr9	71343400	71343401	rs576331047													chr6	26403244	26403245	rs113374909
				chr2	40621650	40621651	rs529173341													chr4	40200484	40200485	rs540595195
				chr14	32897384	32897385	rs182742209													chr22	38039361	38039362	rs61142059
				chr14	45603224	45603225	rs564810519													chr9	134133768	134133769	rs537850346
				chr3	37285921	37285922	rs527518627													chr20	43667378	43667379	rs527650894
				chr6	139578489	139578490	rs562445912													chr13	46753974	46753975	rs191984510
				chr14	32877103	32877104	rs573556973													chr6	26403018	26403019	rs568560227
				chr1	156645947	156645948	rs77658164													chr5	39213132	39213133	rs578014698
				chr9	134146661	134146662	rs182568768													chr7	128043999	128044000	rs549154340
				chr1	230849503	230849504	rs567340443													chr6	24934239	24934240	rs542368392
				chr2	88384262	88384263	rs561560223													chr3	32456077	32456078	rs681629
				chr7	107535440	107535441	rs568779037													chr14	91875934	91875935	rs564516986
				chr11	112822716	112822717	rs78449405													chr12	104859718	104859719	rs569142911
				chr1	237270977	237270978	rs6703352													chr6	32633022	32633023	rs533608307
				chr3	42131414	42131415	rs1995137													chr6	30655567	30655568	rs530485387
				chr2	179640848	179640849	rs368719553													chr22	38039363	38039364	rs575948348
				chr9	101725536	101725537	rs147786129													chr7	43690751	43690752	rs543286718
				chr4	47733333	47733334	rs545008195													chr3	14444671	14444672	rs181427707
				chr8	17639703	17639704	rs399220													chr1	202130734	202130735	rs576214687
				chr2	179911167	179911168	rs555943920													chr11	73684325	73684326	rs559468197
				chr3	4867292	4867293	rs550833298													chr1	202131616	202131617	rs72644157
				chr4	174467083	174467084	rs62341982													chr3	14454653	14454654	rs141460760
				chr18	25656489	25656490	rs17494374													chr12	105034812	105034813	rs146664420
				chr3	192128741	192128742	rs181829632													chr14	91874411	91874412	rs377284794
				chr2	128419054	128419055	rs55819931													chr12	104917072	104917073	rs191083108
				chr1	62533089	62533090	rs78863168													chr20	43620950	43620951	rs145050318
				chr9	100277381	100277382	rs189131845													chr12	104867871	104867872	rs367719113
				chr10	120938517	120938518	rs75129888													chr9	77705046	77705047	rs150390364
				chr15	57983734	57983735	rs553803836													chr14	91822710	91822711	rs550204765
				chr1	74886571	74886572	rs549220283													chr11	4414233	4414234	rs568120255
				chr19	29376008	29376009	rs191251335													chr7	38351174	38351175	rs10282263
				chr15	92411744	92411745	rs548342582													chr5	169072995	169072996	rs112898892
				chr22	35991903	35991904	rs74277035													chr20	52202562	52202563	rs189884295
				chr10	75412659	75412660	rs544466860													chr5	39181817	39181818	rs75051705
				chr10	88445979	88445980	rs557555182													chr1	47079285	47079286	rs574465651
				chr5	137073694	137073695	rs563789383													chr5	138860719	138860720	rs552043431
				chr1	165617992	165617993	rs527330732													chr11	58292189	58292190	rs77077752
				chr10	121415411	121415412	rs184136898													chr19	54875650	54875651	rs538690750
				chr5	41474857	41474858	rs541538146													chr12	47609283	47609284	rs374790920
				chr10	123762243	123762244	rs374186798													chr6	32835287	32835288	rs12524509
				chr7	136569696	136569697	rs192405388													chr11	3848308	3848309	rs552923586
				chr5	167370929	167370930	rs32414													chr19	35500243	35500244	rs200149712
				chr7	136626126	136626127	rs550940909													chr1	1706596	1706597	rs550931323
				chr2	88373194	88373195	rs6547750													chr8	74904706	74904707	rs189763383
				chr4	186666591	186666592	rs184620871													chr14	91856994	91856995	rs187549412
				chr3	69835484	69835485	rs140705181													chr3	32475053	32475054	rs141073827
				chr5	16530099	16530100	rs527480349													chr11	73694247	73694248	rs138772475
				chr2	33765352	33765353	rs528672821													chr6	30479662	30479663	rs182597740
				chr4	77228798	77228799	rs530189324													chr11	64630583	64630584	rs530461326
				chr9	71595496	71595497	rs370873094													chr4	8230168	8230169	rs139620072
				chr7	31870589	31870590	rs559447150													chr4	154393689	154393690	rs143991774
				chr8	19266498	19266499	rs552544256													chr11	58292125	58292126	rs183169988
				chr7	35419111	35419112	rs549903370													chr9	134134344	134134345	rs573785012
				chr18	3214461	3214462	rs542631152													chr14	91853699	91853700	rs75486651
				chr16	284918	284919	rs535214871													chr4	40209108	40209109	rs531707627
				chr5	16495895	16495896	rs541517327													chr12	104969982	104969983	rs61940027
				chr6	13016480	13016481	rs550467399													chr11	104905550	104905551	rs142099152
				chr22	34004809	34004810	rs149458953													chr4	185353677	185353678	rs190307119
				chr8	125371739	125371740	rs538494449													chr1	89741348	89741349	rs565784050
				chr7	32190809	32190810	rs72609237													chr12	104970609	104970610	rs61940028
				chr10	116267449	116267450	rs567200408													chr3	32525595	32525596	rs547585011
				chr12	96085540	96085541	rs113055372													chr6	31555766	31555767	rs370797345
				chr3	160820543	160820544	rs538174596													chr19	41932091	41932092	rs544362832
				chr3	73047797	73047798	rs570339418													chr14	91797965	91797966	rs575102216
				chr13	32596814	32596815	rs118180770													chr6	32826298	32826299	rs186701478
				chr12	119621794	119621795	rs114616710													chr17	80196488	80196489	rs528611637
				chr3	167586351	167586352	rs575016079													chr1	202126418	202126419	rs112500822
				chr10	88447139	88447140	rs181787992													chr9	117156168	117156169	rs192406271
				chr3	42070222	42070223	rs534774081													chr21	46342527	46342528	rs118132412
				chr10	135121849	135121850	rs74567951													chr13	46700577	46700578	rs55645933
				chr12	19334489	19334490	rs4078386													chr14	91835284	91835285	rs575230649
				chr5	78985069	78985070	rs139016454													chr12	105071239	105071240	rs142122690
				chr10	72092978	72092979	rs544204344													chr16	21661318	21661319	rs573175944
				chr5	171000111	171000112	rs377368870													chr14	91842411	91842412	rs555899680
				chr14	55187504	55187505	rs576965539													chr20	43620698	43620699	rs545083854
				chr1	232736092	232736093	rs561159802													chr2	127414673	127414674	rs570840276
				chr9	71701132	71701133	rs529622891													chr6	24922791	24922792	rs143886927
				chr3	66557715	66557716	rs555745644													chr19	36397776	36397777	rs534412791
				chr1	216958900	216958901	rs147980446													chr6	31553060	31553061	rs527986737
				chr1	201347061	201347062	rs45607537													chr9	117147385	117147386	rs555019105
				chr2	201171015	201171016	rs368941385													chr15	45014241	45014242	rs544069167
				chr5	16550319	16550320	rs148845205													chr9	35116958	35116959	rs573510857
				chr18	34003781	34003782	rs541847283													chr19	8630599	8630600	rs75058013
				chr5	53765322	53765323	rs2068037													chr5	39196005	39196006	rs546461012
				chr9	20683702	20683703	rs562111950													chr11	104971554	104971555	rs538199737
				chr8	125550297	125550298	rs536145211													chr1	202129838	202129839	rs190675108
				chr3	66491899	66491900	rs538520615													chr14	91856696	91856697	rs142360069
				chr2	40739745	40739746	rs557000154													chr3	32469920	32469921	rs140072912
				chr7	44168905	44168906	rs536309411													chr3	52271233	52271234	rs574755217
				chr15	100016835	100016836	rs574562019													chr6	32441237	32441238	rs570723844
				chr4	23861223	23861224	rs192202631													chr19	54883151	54883152	rs147098949
				chr20	33908275	33908276	rs144514909													chr19	35490047	35490048	rs543885822
				chr7	32021742	32021743	rs376670011													chr7	36765320	36765321	rs574725694
				chr3	42133148	42133149	rs4974011													chr3	32457093	32457094	rs139033642
				chr6	139605715	139605716	rs6929306													chr21	46313038	46313039	rs187446115
				chr2	229039017	229039018	rs537766982													chr20	43673083	43673084	rs557060811
				chr19	48611155	48611156	rs371055027													chr15	55543109	55543110	rs546375936
				chr9	88897696	88897697	rs574118657													chr11	64622069	64622070	rs146180179
				chr17	76974751	76974752	rs4789906													chr14	91796634	91796635	rs149282153
				chr5	78777643	78777644	rs569457191													chr3	32475628	32475629	rs6788735
				chr6	13611866	13611867	rs191757859													chr6	32633090	32633091	rs67613268
				chr3	192322678	192322679	rs537506754													chr10	129846562	129846563	rs138176977
				chr1	236887138	236887139	rs181787734													chr4	185378085	185378086	rs544601538
				chr12	64062754	64062755	rs529131055													chr20	56204880	56204881	rs551650516
				chr2	15780250	15780251	rs565133330													chr4	40239847	40239848	rs189508002
				chr12	32975007	32975008	rs549108832													chr4	154403815	154403816	rs573461110
				chr8	131617911	131617912	rs12549037													chr6	31465727	31465728	rs549231965
				chr1	116304229	116304230	rs181840345													chr19	8643529	8643530	rs540878326
				chr17	48449309	48449310	rs559992678													chr14	91819330	91819331	rs368459392
				chr10	112574484	112574485	rs188133075													chr14	91877248	91877249	rs552280685
				chr4	65266531	65266532	rs559105376													chr3	5239872	5239873	rs368550563
				chr13	76390222	76390223	rs556649130													chr2	152144231	152144232	rs148895246
				chr3	66167762	66167763	rs143408972													chr9	77764932	77764933	rs550779623
				chr2	40633687	40633688	rs79813537													chr9	134146325	134146326	rs562206779
				chr14	55041697	55041698	rs534019420													chr1	15747957	15747958	rs375188298
				chr20	32029494	32029495	rs150687021													chr6	24919096	24919097	rs569840637
				chr15	96597018	96597019	rs62009473													chr12	104879576	104879577	rs147678923
				chr5	80532392	80532393	rs544132194													chr14	91854506	91854507	rs558099170
				chr4	186635700	186635701	rs564011484													chr4	154391401	154391402	rs150143792
				chr6	129602196	129602197	rs560683038													chr14	91783979	91783980	rs577621301
				chr4	23789513	23789514	rs556837919													chr6	24952848	24952849	rs566987745
				chr6	3915331	3915332	rs531697337													chr6	24992335	24992336	rs562118618
				chr4	114553548	114553549	rs541472650													chr6	24910411	24910412	rs191090259
				chr4	142001045	142001046	rs553279378													chr6	30650757	30650758	rs143719639
				chr7	35454904	35454905	rs577679430													chr1	15741562	15741563	rs545782267
				chr13	32632819	32632820	rs540537334													chr4	48130341	48130342	rs572392659
				chr4	8320185	8320186	rs539360267													chr21	46330992	46330993	rs529987461
				chr14	55155426	55155427	rs557740681													chr12	105007929	105007930	rs528432154
				chr2	179665462	179665463	rs144234775													chr7	144533581	144533582	rs186314274
				chr12	93613633	93613634	rs542619741													chr14	91818145	91818146	rs113761461
				chr18	25670539	25670540	rs187099758													chr9	134145197	134145198	rs151270693
				chr12	22036519	22036520	rs573732783													chr14	91822155	91822156	rs570462198
				chr10	33563920	33563921	rs79155924													chr1	112016570	112016571	rs183996538
				chr6	46335831	46335832	rs529370858													chr6	31552526	31552527	rs201412963
				chr6	79942360	79942361	rs13220697													chr19	35497118	35497119	rs573884651
				chr2	173983594	173983595	rs140783172													chr20	56204829	56204830	rs6099685
				chr2	40707159	40707160	rs546134186													chr6	32822269	32822270	rs563639885
				chr2	40599690	40599691	rs540218998													chr12	104876248	104876249	rs539536007
				chr4	23877103	23877104	rs150991374													chr21	42734491	42734492	rs558947188
				chr10	123842901	123842902	rs150583771													chr6	32938199	32938200	rs556057143
				chr2	40599855	40599856	rs185356740													chr4	40201729	40201730	rs529854955
				chr2	40683324	40683325	rs113535641													chr20	56203870	56203871	rs149485685
				chr13	24152732	24152733	rs538028670													chr6	32816700	32816701	rs528545632
				chr4	141918443	141918444	rs572285969													chr11	64646079	64646080	rs548264192
				chr2	237156483	237156484	rs537420520													chr12	104877492	104877493	rs139193963
				chr1	232455331	232455332	rs191211493													chr1	47082512	47082513	rs56869893
				chr4	141827839	141827840	rs562027533													chr6	28892011	28892012	rs550728096
				chr10	86586385	86586386	rs577399634													chr6	24940373	24940374	rs554500697
				chr6	129204315	129204316	rs558347603													chr19	54867458	54867459	rs536033299
				chr10	116484466	116484467	rs187332684													chr12	105076194	105076195	rs116428336
				chr1	232688755	232688756	rs560160317													chr10	135075490	135075491	rs3121296
				chr1	116292641	116292642	rs75104616													chr13	46751912	46751913	rs77089386
				chr4	75896849	75896850	rs77541543													chr17	29148095	29148096	rs374162847
				chr1	237265953	237265954	rs182576226													chr6	31235867	31235868	rs565935081
				chr8	41526506	41526507	rs570349584													chr11	104905515	104905516	rs576127890
				chr4	140223952	140223953	rs183033207													chr3	14445722	14445723	rs528745807
				chr15	71968375	71968376	rs150116427													chr4	8230747	8230748	rs567877248
				chr17	15190931	15190932	rs564849119													chr1	47082266	47082267	rs575543301
				chr7	35419001	35419002	rs180779105													chr17	29636442	29636443	rs148864219
				chr19	55664446	55664447	rs144705278													chr3	52283266	52283267	rs142207841
				chr2	207025456	207025457	rs574746943													chr17	29136425	29136426	rs11654035
				chr2	40706404	40706405	rs188508390													chr5	39256149	39256150	rs150573330
				chr3	124762806	124762807	rs139348481													chr4	185334277	185334278	rs542957861
				chr1	236911874	236911875	rs543670359													chr8	141608594	141608595	rs557597091
				chr9	71556573	71556574	rs183981890													chr19	41869727	41869728	rs553610827
				chr3	160283186	160283187	rs566480836													chr9	92151430	92151431	rs186269085
				chr6	139540235	139540236	rs548856258													chr3	32449182	32449183	rs531500125
				chr9	71597099	71597100	rs183968715													chr10	129846764	129846765	rs541698296
				chr10	112501977	112501978	rs140075790													chr1	45187708	45187709	rs572749123
				chr10	78189193	78189194	rs76368073													chr14	91835394	91835395	rs577993735
				chr20	19767023	19767024	rs137882300													chr15	89184920	89184921	rs373576705
				chr4	114390702	114390703	rs35583513													chr12	105037240	105037241	rs73388131
				chr1	237295782	237295783	rs527493873													chr12	105037795	105037796	rs73388133
				chr2	40732560	40732561	rs546309420													chr19	8637654	8637655	rs143314025
				chr18	71819474	71819475	rs146166846													chr11	67764662	67764663	rs2428815
				chr11	130346541	130346542	rs190601211													chr16	21639061	21639062	rs117288527
				chr6	13007405	13007406	rs533457096													chr9	134131514	134131515	rs543055780
				chr4	159703017	159703018	rs576175316													chr5	43042738	43042739	rs527568502
				chr4	186628352	186628353	rs13140805													chr14	91826133	91826134	rs531693516
				chr7	35424760	35424761	rs541303371													chr12	104887627	104887628	rs56138293
				chr20	56017058	56017059	rs116130388													chr3	32450564	32450565	rs141357791
				chr3	66501727	66501728	rs545209069													chr18	2639975	2639976	rs58112781
				chr4	141941763	141941764	rs555376159													chr1	45194772	45194773	rs56147651
				chr12	95395357	95395358	rs190669450													chr3	32464378	32464379	rs530810601
				chr5	53756892	53756893	rs576127839													chr1	113160617	113160618	rs149361117
				chr3	69834113	69834114	rs113054658													chr10	129858796	129858797	rs183046581
				chr3	42074953	42074954	rs182868063													chr6	32814367	32814368	rs72854947
				chr1	153598033	153598034	rs146314931													chr13	46738194	46738195	rs544268957
				chr1	232694748	232694749	rs139150738													chr3	14467315	14467316	rs77050858
				chr2	179896558	179896559	rs545874211													chr9	92139014	92139015	rs186372237
				chr16	82750616	82750617	rs149040660													chr12	105122931	105122932	rs312159
				chr6	17298407	17298408	rs545236284													chr12	105121763	105121764	rs312155
				chr12	95398033	95398034	rs559273547													chr12	105121679	105121680	rs312154
				chr20	57607185	57607186	rs115828521													chr12	105122364	105122365	rs312157
				chr4	23932171	23932172	rs28429587													chr12	105122235	105122236	rs312156
				chr4	95452899	95452900	rs2452574													chr12	104851356	104851357	rs200214066
				chr16	83932716	83932717	rs557204298													chr21	46902587	46902588	rs539629013
				chr4	65205921	65205922	rs150102976													chr4	8209243	8209244	rs536777194
				chr7	21985489	21985490	rs529189616													chr18	2641857	2641858	rs7229070
				chr22	38849168	38849169	rs538261595													chr9	117141425	117141426	rs142440451
				chr3	167799460	167799461	rs62273326													chr2	152144919	152144920	rs6744450
				chr15	40617875	40617876	rs34775584													chr11	64627728	64627729	rs536317553
				chr13	76336585	76336586	rs148621442													chr12	105142326	105142327	rs148071357
				chr15	34331112	34331113	rs530475689													chr4	154408134	154408135	rs191861563
				chr2	40730390	40730391	rs138823540													chr11	35163229	35163230	rs552596895
				chr22	34295776	34295777	rs4821196													chr3	32438587	32438588	rs534580534
				chr12	119642536	119642537	rs542574550													chr11	73684627	73684628	rs140801873
				chr2	170430283	170430284	rs539615696													chr11	73693859	73693860	rs553919714
				chr1	55017626	55017627	rs59824448													chr17	29635372	29635373	rs144270481
				chr12	19336683	19336684	rs183483704													chr6	31462357	31462358	rs532439674
				chr1	74886039	74886040	rs573857072													chr21	42740437	42740438	rs528210056
				chr1	232624049	232624050	rs12737088													chr6	31237764	31237765	rs2308650
				chr1	100115898	100115899	rs554053170													chr2	175481050	175481051	rs555029360
				chr5	31637249	31637250	rs532340142													chr17	29146581	29146582	rs547080950
				chr5	41458513	41458514	rs534485961													chr6	25004652	25004653	rs556691189
				chr6	139605129	139605130	rs528596333													chr12	104871145	104871146	rs188082012
				chr13	76036815	76036816	rs78297929													chr15	57592247	57592248	rs79287552
				chr2	159821881	159821882	rs529980042													chr6	27860011	27860012	rs112877431
				chr16	46775323	46775324	rs187684320													chr21	46333854	46333855	rs573906931
				chr3	69949010	69949011	rs565728513													chr19	54880855	54880856	rs554491781
				chr2	40513718	40513719	rs189780338													chr4	8201470	8201471	rs547697062
				chr13	24080762	24080763	rs548861491													chr21	46961053	46961054	rs566186641
				chr2	40715633	40715634	rs565070318													chr3	13457632	13457633	rs540477667
				chr5	85914725	85914726	rs58104275													chr21	46332670	46332671	rs576324174
				chr13	24247084	24247085	rs568467477													chr16	66587763	66587764	rs548974574
				chr3	192373666	192373667	rs77652212													chr21	46340126	46340127	rs549487937
				chr1	16342417	16342418	rs561208093													chr9	117140900	117140901	rs149614190
				chr10	112585396	112585397	rs190211273													chr19	8629857	8629858	rs567825680
				chr15	89631461	89631462	rs538339031													chr7	73635114	73635115	rs552833301
				chr2	187455678	187455679	rs544874470													chr1	44443708	44443709	rs56842927
				chr9	103344163	103344164	rs544433896													chr7	43698330	43698331	rs569726281
				chr1	156640932	156640933	rs2365718													chr9	35115120	35115121	rs142788571
				chr7	33147951	33147952	rs141693210													chr9	117145323	117145324	rs140829567
				chr14	34407070	34407071	rs566547927													chr5	96217671	96217672	rs560016811
				chr4	95330080	95330081	rs192452989													chr19	35506044	35506045	rs568310131
				chr1	216958825	216958826	rs561478736													chr12	105081671	105081672	rs536537125
				chr4	186521638	186521639	rs549517774													chr6	26196909	26196910	rs543821324
				chr12	2485156	2485157	rs190103038													chr9	77766355	77766356	rs145090192
				chr6	129711840	129711841	rs567869327													chr4	154394877	154394878	rs192900172
				chr6	129237649	129237650	rs572386490													chr14	91880036	91880037	rs143178229
				chr10	116391683	116391684	rs550799548													chr12	104850813	104850814	rs3751318
				chr10	103647812	103647813	rs555871673													chr9	134143359	134143360	rs146475667
				chr2	46767878	46767879	rs113061919													chr6	2840062	2840063	rs529963236
				chr14	55170175	55170176	rs181836181													chr3	14460756	14460757	rs150150215
				chr14	32870218	32870219	rs529497474													chr11	64629863	64629864	rs577414564
				chr2	179660189	179660190	rs141831872													chr14	91847019	91847020	rs142890615
				chr7	151422544	151422545	rs7782653													chr7	36763168	36763169	rs115444241
				chr15	92326374	92326375	rs554982405													chr10	129856358	129856359	rs552183935
				chr4	186548651	186548652	rs559466834													chr5	40406819	40406820	rs555443367
				chr8	25867472	25867473	rs190118031													chr17	29148153	29148154	rs544341202
				chr8	9004641	9004642	rs544844641													chr6	25004477	25004478	rs184874036
				chr3	160821973	160821974	rs139310181													chr6	30647220	30647221	rs543047789
				chr4	186646584	186646585	rs116783779													chr5	43040758	43040759	rs115152909
				chr1	78353179	78353180	rs550588326													chr19	8571257	8571258	rs200575786
				chr11	6411730	6411731	rs147605872													chr19	8571588	8571589	rs185276138
				chr20	6013541	6013542	rs73072350													chr14	91867275	91867276	rs142814736
				chr14	55139384	55139385	rs570981111													chr6	26367062	26367063	rs576408998
				chr10	123758988	123758989	rs11200316													chr19	41870027	41870028	rs563383867
				chr8	8997429	8997430	rs115665010													chr19	42058353	42058354	rs569049134
				chr22	35982320	35982321	rs144997523													chr6	24928621	24928622	rs145619624
				chr4	124760590	124760591	rs376927615													chr6	26197120	26197121	rs142670361
				chr10	86088326	86088327	rs545943864													chr6	31705270	31705271	rs571621192
				chr2	3579959	3579960	rs181802376													chr9	117128255	117128256	rs574645293
				chr12	58677717	58677718	rs557003067													chr7	73634231	73634232	rs192549463
				chr4	114510405	114510406	rs532398444													chr3	14445334	14445335	rs572365035
				chr6	105586099	105586100	rs149931599													chr12	105140530	105140531	rs535666536
				chr7	35295600	35295601	rs146860119													chr4	154408413	154408414	rs149148223
				chr13	34189461	34189462	rs180861689													chr12	105121899	105121900	rs559773704
				chr10	112536504	112536505	rs58378081													chr19	54875457	54875458	rs55747023
				chr2	11636376	11636377	rs538036285													chr9	35110629	35110630	rs573898616
				chr1	95584151	95584152	rs569256398													chr6	32163929	32163930	rs182937662
				chr18	8559985	8559986	rs182365999													chr11	64633034	64633035	rs142191321
				chr10	71120253	71120254	rs77348082													chr3	32470925	32470926	rs566675017
				chr22	47134726	47134727	rs7349028													chr4	185338538	185338539	rs181827365
				chr5	66266537	66266538	rs185378058													chr2	175456631	175456632	rs114821847
				chr11	67381666	67381667	rs574896183													chr6	32809581	32809582	rs60507022
				chr5	41436311	41436312	rs575905478													chr19	41931181	41931182	rs182553547
				chr9	7799738	7799739	rs200925039													chr6	31238344	31238345	rs17883395
				chr9	100294022	100294023	rs562402997													chr3	14468556	14468557	rs567936501
				chr18	71820198	71820199	rs181951438													chr8	25202903	25202904	rs567545856
				chr4	47840575	47840576	rs563650533													chr14	91875333	91875334	rs562180292
				chr12	117491547	117491548	rs6490107													chr19	50015313	50015314	rs2946843
				chr2	99954164	99954165	rs545093435													chr12	105070408	105070409	rs189482377
				chr22	34190140	34190141	rs184385467													chr5	39190339	39190340	rs79777816
				chr6	105626788	105626789	rs181730261													chr12	105064526	105064527	rs117919611
				chr1	216734157	216734158	rs137982303													chr14	91831326	91831327	rs75205118
				chr16	47008589	47008590	rs557207559													chr12	105048627	105048628	rs527271800
				chr2	40689424	40689425	rs528105217													chr2	175458143	175458144	rs542826002
				chr5	53743300	53743301	rs554491620													chr3	32525607	32525608	rs559764987
				chr4	174605640	174605641	rs551308511													chr9	117140202	117140203	rs558666005
				chr12	96152669	96152670	rs190400084													chr14	91828824	91828825	rs537762113
				chr5	175098071	175098072	rs572086501													chr17	80290681	80290682	rs558271739
				chr3	138109177	138109178	rs576905953													chr6	31461985	31461986	rs570881119
				chr15	79043619	79043620	rs577010274													chr5	39270837	39270838	rs529547439
				chr13	32684035	32684036	rs532316405													chr5	39191076	39191077	rs73749455
				chr10	88429496	88429497	rs143444892													chr3	13462000	13462001	rs537108356
				chr3	42133882	42133883	rs9848492													chr4	40233323	40233324	rs540111530
				chr15	35093649	35093650	rs74418645													chr17	29151823	29151824	rs544803467
				chr2	88397944	88397945	rs529751565													chr5	39192638	39192639	rs73749458
				chr1	115906749	115906750	rs567825587													chr5	39193626	39193627	rs73749459
				chr10	18787509	18787510	rs147284586													chr10	11222571	11222572	rs557860423
				chr21	41163794	41163795	rs191281655													chr15	73068332	73068333	rs538184733
				chr6	5262032	5262033	rs145144083													chr8	37739584	37739585	rs184471239
				chr8	9013997	9013998	rs557204759													chr5	39272541	39272542	rs532850551
				chr5	41436910	41436911	rs555667056													chr4	40229109	40229110	rs77243164
				chr4	114681938	114681939	rs189209008													chr2	175496834	175496835	rs1864453
				chr16	23160056	23160057	rs139702277													chr11	62169719	62169720	rs138859497
				chr15	34331912	34331913	rs577475790													chr1	15748433	15748434	rs78451273
				chr11	44747360	44747361	rs150405231													chr6	30653245	30653246	rs199947526
				chr1	236851107	236851108	rs79114694													chr15	94775635	94775636	rs568373279
				chr15	35961489	35961490	rs547502913													chr6	30650663	30650664	rs187856987
				chr3	158289925	158289926	rs182850006													chr9	134129986	134129987	rs549582258
				chr5	66123263	66123264	rs562690456													chr12	104998349	104998350	rs76643329
				chr9	27150173	27150174	rs113742040													chr12	104969559	104969560	rs186102956
				chr6	53526138	53526139	rs115199101													chr1	45195382	45195383	rs542570347
				chr10	112495471	112495472	rs183682446													chr6	25006383	25006384	rs140323412
				chr7	31989066	31989067	rs556384385													chr6	24912440	24912441	rs571233293
				chr6	105629205	105629206	rs553428756													chr12	105114391	105114392	rs187403893
				chr5	41434499	41434500	rs559229481													chr12	104916192	104916193	rs571492942
				chr20	19740442	19740443	rs563655851													chr14	91833459	91833460	rs8012455
				chr8	8990350	8990351	rs576219327													chr7	73638376	73638377	rs373811351
				chr20	33559191	33559192	rs559686681													chr19	15574645	15574646	rs74835216
				chr13	34117189	34117190	rs535136846													chr14	91881057	91881058	rs566362451
				chr19	35631164	35631165	rs116425324													chr15	55611622	55611623	rs543101922
				chr8	125409882	125409883	rs540444633													chr1	89739339	89739340	rs139360407
				chr4	129475805	129475806	rs531423247													chr1	85038274	85038275	rs536593517
				chr10	51566217	51566218	rs532396128													chr9	117130227	117130228	rs76927903
				chr22	34235195	34235196	rs541524951													chr13	46745690	46745691	rs370291568
				chr4	186604233	186604234	rs28478140													chr1	15750623	15750624	rs552296973
				chr3	178039892	178039893	rs144092005													chr1	44441331	44441332	rs566813805
				chr12	32971391	32971392	rs569553331													chr6	25010060	25010061	rs575525674
				chr9	134155002	134155003	rs545173284													chr19	8624507	8624508	rs28547526
				chr6	139611653	139611654	rs191559821													chr3	14447967	14447968	rs183609571
				chr2	15731961	15731962	rs569617619													chr3	13457285	13457286	rs183609570
				chr2	86426602	86426603	rs533577007													chr3	14445511	14445512	rs543475700
				chr4	159720879	159720880	rs550500010													chr12	105064156	105064157	rs529634835
				chr5	16539075	16539076	rs112172794													chr15	55611385	55611386	rs149194360
				chr1	64169702	64169703	rs6691240													chr11	64645801	64645802	rs564948518
				chr3	42095510	42095511	rs534592939													chr21	46347344	46347345	rs4818986
				chr1	216886741	216886742	rs80290730													chr9	134154864	134154865	rs76392430
				chr18	32620796	32620797	rs188463230													chr6	31240870	31240871	rs9264681
				chr5	31962163	31962164	rs545861292													chr6	31240939	31240940	rs9264683
				chr5	66334583	66334584	rs185805774													chr6	31240871	31240872	rs9264682
				chr5	138262417	138262418	rs28363478													chr4	154443471	154443472	rs138310438
				chr3	42068310	42068311	rs118002085													chr21	46344195	46344196	rs184471462
				chr15	92430278	92430279	rs548092789													chr6	31461698	31461699	rs576158033
				chr14	34415883	34415884	rs1531800													chr19	54901277	54901278	rs542032953
				chr15	79104590	79104591	rs532315351													chr6	31703988	31703989	rs539459551
				chr10	22604273	22604274	rs561557899													chr19	8628595	8628596	rs144867079
				chr3	40356139	40356140	rs73827192													chr12	105039572	105039573	rs529948182
				chr7	151574261	151574262	rs536714330													chr12	105046849	105046850	rs12230274
				chr10	121043957	121043958	rs11198859													chr21	46340716	46340717	rs549364334
				chr8	52498874	52498875	rs574892947													chr6	31465215	31465216	rs577958217
				chr10	116385534	116385535	rs144093297													chr19	35506915	35506916	rs143597875
				chr6	5093218	5093219	rs143954716													chr19	35662184	35662185	rs12982235
				chr15	71789570	71789571	rs563198447													chr14	91792634	91792635	rs545956422
				chr10	88439093	88439094	rs45481892													chr14	24780215	24780216	rs201778907
				chr15	35106252	35106253	rs541493082													chr11	64625489	64625490	rs551048234
				chr2	179913800	179913801	rs556896357													chr11	67765372	67765373	rs559924530
				chr13	29958907	29958908	rs78859579													chr19	41849494	41849495	rs11466331
				chr10	112495527	112495528	rs542284565													chr13	46735979	46735980	rs151220351
				chr7	44179405	44179406	rs117678382													chr19	8558018	8558019	rs541641532
				chr22	34233097	34233098	rs560829929													chr3	14450364	14450365	rs560233421
				chr14	55238746	55238747	rs551198271													chr14	91844016	91844017	rs539292000
				chr4	186629362	186629363	rs77456784													chr5	43038753	43038754	rs560699438
				chr5	111665303	111665304	rs141247946													chr7	73624053	73624054	rs183579570
				chr2	86414282	86414283	rs10188059													chr13	46699509	46699510	rs184278803
				chr4	159738948	159738949	rs577743607													chr14	91869073	91869074	rs185693123
				chr7	35298508	35298509	rs550046148													chr1	192128232	192128233	rs529014505
				chr3	69811914	69811915	rs548281794													chr6	31326696	31326697	rs574110442
				chr2	26468032	26468033	rs569303868													chr5	169074252	169074253	rs75719203
				chr3	192237633	192237634	rs150714502													chr12	104998980	104998981	rs372509796
				chr20	24451074	24451075	rs571226232													chr6	26198941	26198942	rs373940597
				chr4	186549427	186549428	rs572708554													chr6	27859071	27859072	rs62401413
				chr10	121009354	121009355	rs75503205													chr14	91776436	91776437	rs556967564
				chr2	240965685	240965686	rs139441036													chr15	45002991	45002992	rs111974789
				chr4	141926481	141926482	rs559159232													chr12	104913329	104913330	rs530162964
				chr8	17474567	17474568	rs185261873													chr20	56203501	56203502	rs548729159
				chr9	134147112	134147113	rs543188882													chr19	42054161	42054162	rs562898384
				chr6	139612367	139612368	rs192438323													chr6	31582280	31582281	rs547551704
				chr18	8610495	8610496	rs186169482													chr15	40594290	40594291	rs60309188
				chr15	57948323	57948324	rs191912774													chr6	30477990	30477991	rs28780109
				chr3	178225964	178225965	rs533293862													chr4	100743144	100743145	rs3775499
				chr6	13360975	13360976	rs188771594													chr14	91868439	91868440	rs554570244
				chr3	40332857	40332858	rs571766903													chr13	46758470	46758471	rs572798443
				chr22	33975342	33975343	rs550042728													chr6	24952402	24952403	rs80241867
				chr1	237342447	237342448	rs536112938													chr19	8555004	8555005	rs533682827
				chr2	187455748	187455749	rs141203958													chr10	129850288	129850289	rs542129356
				chr7	32191001	32191002	rs576321276													chr12	104875479	104875480	rs3902813
				chr7	107602222	107602223	rs539471134													chr19	54866718	54866719	rs552011678
				chr18	32718493	32718494	rs554331319													chr6	30456115	30456116	rs187209169
				chr6	140294913	140294914	rs182761232													chr21	42739999	42740000	rs113842941
				chr18	33901865	33901866	rs137890330													chr1	112016117	112016118	rs531098853
				chr14	32929508	32929509	rs573725520													chr14	91878743	91878744	rs184571395
				chr20	33564763	33564764	rs552877460													chr6	24932998	24932999	rs571121010
				chr5	32056444	32056445	rs558210471													chr3	14461304	14461305	rs535818518
				chr3	42107618	42107619	rs145628623													chr9	100865797	100865798	rs7872652
				chr1	64169433	64169434	rs547649374													chr20	52202038	52202039	rs184957238
				chr10	3139316	3139317	rs149685107													chr4	185352838	185352839	rs139012732
				chr4	23889374	23889375	rs527452278													chr1	192130964	192130965	rs559828574
				chr16	82702074	82702075	rs147339115													chr21	46971092	46971093	rs561078829
				chr6	166795598	166795599	rs9766808													chr10	129848444	129848445	rs112896137
				chr6	30707645	30707646	rs114604281													chr19	8582439	8582440	rs558064248
				chr15	73682079	73682080	rs541380198													chr12	105038959	105038960	rs536113864
				chr1	232697774	232697775	rs789656													chr11	104903502	104903503	rs546639608
				chr13	32743794	32743795	rs574422600													chr2	127415474	127415475	rs576407951
				chr1	236872629	236872630	rs552845498													chr19	42052591	42052592	rs139097396
				chr15	35083084	35083085	rs190990403													chr17	29141614	29141615	rs556141358
				chr13	29579058	29579059	rs3858734													chr6	31238494	31238495	rs17884390
				chr1	85661286	85661287	rs193249155													chr21	42734646	42734647	rs57226839
				chr3	42054635	42054636	rs543726171													chr12	105121481	105121482	rs567460092
				chr5	139726230	139726231	rs559329081													chr12	104860790	104860791	rs561758575
				chr1	236824028	236824029	rs537306													chr4	100737138	100737139	rs532384665
				chr5	66262811	66262812	rs541262455													chr13	46734836	46734837	rs193098436
				chr15	92545283	92545284	rs17644210													chr12	104960661	104960662	rs563426831
				chr3	69821767	69821768	rs546767808													chr21	46339326	46339327	rs142671750
				chr3	142626921	142626922	rs551433844													chr9	77723586	77723587	rs368188006
				chr3	4866837	4866838	rs535301881													chr7	73637806	73637807	rs566738770
				chr6	139607083	139607084	rs73560764													chr19	8622888	8622889	rs74436475
				chr5	167376859	167376860	rs546694499													chr5	39224823	39224824	rs149231637
				chr1	236912369	236912370	rs552254876													chr13	46757845	46757846	rs558102320
				chr8	58908453	58908454	rs546912351													chr3	14446821	14446822	rs576414117
				chr13	76054903	76054904	rs563555425													chr9	134150068	134150069	rs539959957
				chr10	112482588	112482589	rs532725982													chr3	14444687	14444688	rs533035130
				chr3	167752641	167752642	rs539204243													chr6	30465426	30465427	rs148217316
				chr14	33043787	33043788	rs544993514													chr7	104583126	104583127	rs150821772
				chr3	66444705	66444706	rs566845391													chr12	104881056	104881057	rs532874344
				chr10	3955139	3955140	rs375015310													chr3	32451711	32451712	rs368785386
				chr6	118868251	118868252	rs552967311													chr5	39191003	39191004	rs2014319
				chr2	40609372	40609373	rs193099435													chr5	39200011	39200012	rs569803803
				chr15	100013344	100013345	rs4965511													chr6	31237216	31237217	rs527842025
				chr8	94808029	94808030	rs182928992													chr3	32444218	32444219	rs377697325
				chr1	120188290	120188291	rs587603778													chr6	31235955	31235956	rs59672958
				chr12	19307743	19307744	rs567239569													chr11	3849107	3849108	rs368531627
				chr1	216959312	216959313	rs534952083													chr7	44091262	44091263	rs577567051
				chr5	91634732	91634733	rs573620437													chr18	2636940	2636941	rs184201503
				chr8	124634993	124634994	rs564368710													chr19	35503234	35503235	rs149902744
				chr7	35277431	35277432	rs2191885													chr14	24779584	24779585	rs571629370
				chr1	202317195	202317196	rs199638397													chr6	31463460	31463461	rs567806866
				chr7	108209889	108209890	rs571350021													chr7	73633740	73633741	rs76516435
				chr10	86188302	86188303	rs535129491													chr14	91845319	91845320	rs539428509
				chr9	134148479	134148480	rs577586096													chr2	65087211	65087212	rs77972897
				chr8	131541625	131541626	rs567980289													chr18	2639189	2639190	rs58695562
				chr10	18794750	18794751	rs569415140													chr1	202125686	202125687	rs577846570
				chr9	71321628	71321629	rs541005073													chr5	39225017	39225018	rs192617962
				chr5	171000197	171000198	rs73314710													chr3	32455133	32455134	rs685777
				chr10	112581767	112581768	rs192387754													chr12	104850743	104850744	rs535947200
				chr14	55197946	55197947	rs76461649													chr3	32451926	32451927	rs115033741
				chr1	202318547	202318548	rs537617692													chr11	71710477	71710478	rs2298455
				chr4	174446023	174446024	rs548331375													chr19	8626705	8626706	rs116059799
				chr6	123958261	123958262	rs141307518													chr14	91878945	91878946	rs561912934
				chr1	113479020	113479021	rs565129806													chr3	14452799	14452800	rs9835759
				chr18	34113641	34113642	rs12966985													chr21	46344868	46344869	rs545832891
				chr6	30750625	30750626	rs112859455													chr11	3850169	3850170	rs549658680
				chr1	232674532	232674533	rs560052873													chr11	58342594	58342595	rs186569788
				chr2	33760843	33760844	rs542282731													chr1	45196853	45196854	rs182880099
				chr22	34312717	34312718	rs372574363													chr12	104865151	104865152	rs560923578
				chr10	18795036	18795037	rs150495438													chr4	100766643	100766644	rs546890498
				chr14	62186056	62186057	rs560717623													chr9	117146163	117146164	rs143474726
				chr10	124768458	124768459	rs150850221													chr3	32464491	32464492	rs149177311
				chr4	23930047	23930048	rs138702260													chr19	35505913	35505914	rs180875772
				chr2	40630466	40630467	rs78359630													chr6	30484966	30484967	rs183020236
				chr12	33027676	33027677	rs561191848													chr10	129859373	129859374	rs531934428
				chr4	95372561	95372562	rs143400160													chr4	40200162	40200163	rs139622052
				chr3	38560849	38560850	rs143715365													chr19	41855552	41855553	rs186059489
				chr8	33420267	33420268	rs141369879													chr4	100742616	100742617	rs79140816
				chr1	237384706	237384707	rs577720808													chr7	43698405	43698406	rs538888913
				chr1	55012880	55012881	rs11589310													chr19	35495817	35495818	rs556369224
				chr8	125550874	125550875	rs62527912													chr12	104971402	104971403	rs192270606
				chr1	237326677	237326678	rs543940001													chr3	52281996	52281997	rs546506244
				chr5	170998691	170998692	rs537838690													chr4	100737976	100737977	rs150555793
				chr17	48244915	48244916	rs201937845													chr1	112021309	112021310	rs529578189
				chr4	186654943	186654944	rs565127362													chr7	73643417	73643418	rs560732388
				chr10	33601161	33601162	rs117247294													chr20	43601279	43601280	rs111828739
				chr10	116275615	116275616	rs536555293													chr11	64619577	64619578	rs570320332
				chr10	116265276	116265277	rs573008699													chr5	39181424	39181425	rs533051985
				chr6	123769307	123769308	rs138514408													chr6	32820900	32820901	rs542676984
				chr1	217251594	217251595	rs184973208													chr11	58342897	58342898	rs116578032
				chr4	174564787	174564788	rs181891002													chr11	3852755	3852756	rs186141535
				chr20	24446474	24446475	rs6138302													chr19	8643536	8643537	rs145491530
				chr4	186595121	186595122	rs190127155													chr21	46348530	46348531	rs150756554
				chr15	92687221	92687222	rs79784420													chr21	46956453	46956454	rs554581898
				chr6	17918282	17918283	rs367879213													chr3	14467771	14467772	rs533220218
				chr22	26149452	26149453	rs143256566													chr4	8205949	8205950	rs144236665
				chr4	186063199	186063200	rs536661014													chr12	104893104	104893105	rs575245746
				chr6	13012263	13012264	rs78928832													chr6	32937409	32937410	rs567882200
				chr16	83932358	83932359	rs532453450													chr6	31557393	31557394	rs146020943
				chr1	237332000	237332001	rs191357010													chr1	44440845	44440846	rs558456336
				chr3	69925738	69925739	rs562042605													chr12	105077910	105077911	rs539516633
				chr6	55953057	55953058	rs536891425													chr3	13459856	13459857	rs11919451
				chr10	33521497	33521498	rs191513402													chr19	42055516	42055517	rs192196659
				chr4	141914206	141914207	rs529625847													chr6	26031867	26031868	rs2213284
				chr4	95459318	95459319	rs571127238													chr12	104915868	104915869	rs115484786
				chr5	170852778	170852779	rs559959555													chr11	73690612	73690613	rs544752666
				chr18	9105966	9105967	rs549514911													chr4	185390567	185390568	rs141479905
				chr4	65266885	65266886	rs539136106													chr19	41934232	41934233	rs112723111
				chr9	85877048	85877049	rs73479725													chr6	24992336	24992337	rs531188124
				chr10	3955027	3955028	rs181315846													chr6	108144160	108144161	rs7771956
				chr5	170867374	170867375	rs6555956													chr6	32160152	32160153	rs2269420
				chr3	42208320	42208321	rs545326599													chr16	31889054	31889055	rs181996676
				chr5	79031214	79031215	rs199941925													chr12	1906133	1906134	rs568780679
				chr11	34937221	34937222	rs562336762													chr2	175475317	175475318	rs189845801
				chr2	88396082	88396083	rs78045442													chr6	31321752	31321753	rs563209172
				chr3	167752949	167752950	rs181974035													chr7	144533327	144533328	rs574727447
				chr16	82735776	82735777	rs570875909													chr11	58341920	58341921	rs151303862
				chr15	40632318	40632319	rs533787204													chr10	129857738	129857739	rs530696964
				chr6	129527877	129527878	rs556115446													chr6	31585210	31585211	rs185614560
				chr3	38690780	38690781	rs186830857													chr10	135089609	135089610	rs547201191
				chr12	117492196	117492197	rs561573061													chr1	160548304	160548305	rs147294498
				chr6	166793264	166793265	rs536080114													chr15	94776695	94776696	rs571739369
				chr14	96001372	96001373	rs538318447													chr4	154410584	154410585	rs556734954
				chr8	41511027	41511028	rs545505994													chr17	29145548	29145549	rs142044931
				chr2	159826856	159826857	rs147320457													chr6	32810223	32810224	rs569916901
				chr2	40778619	40778620	rs143187905													chr6	31555086	31555087	rs143895001
				chr3	42132795	42132796	rs142994301													chr19	54886556	54886557	rs547865271
				chr3	66166072	66166073	rs188972076													chr19	36393968	36393969	rs115500701
				chr7	123302679	123302680	rs555114745													chr19	8559893	8559894	rs549896544
				chr11	45870663	45870664	rs565290818													chr5	169073777	169073778	rs556862278
				chr2	88391800	88391801	rs576539238													chr12	105073199	105073200	rs371723479
				chr10	116444050	116444051	rs553793433													chr5	39272252	39272253	rs192300709
				chr1	100135937	100135938	rs78582400													chr6	31168701	31168702	rs138864366
				chr13	29580330	29580331	rs577371314													chr6	27861548	27861549	rs181063225
				chr10	88440637	88440638	rs79873852													chr6	27870287	27870288	rs566518738
				chr8	17658965	17658966	rs555676095													chr11	58984456	58984457	rs117980060
				chr1	237250791	237250792	rs190777082													chr4	40202272	40202273	rs191068726
				chr16	82734995	82734996	rs542508949													chr21	46341465	46341466	rs186202576
				chr1	228556675	228556676	rs551359446													chr1	45189072	45189073	rs56211301
				chr5	167363719	167363720	rs543016957													chr4	185368064	185368065	rs576444368
				chr9	71594994	71594995	rs79609769													chr6	31323859	31323860	rs41548118
				chr12	22035979	22035980	rs544869591													chr17	29138213	29138214	rs534859378
				chr12	114848564	114848565	rs116441056													chr12	105114652	105114653	rs189334356
				chr6	13049728	13049729	rs193297689													chr3	32473389	32473390	rs527316876
				chr3	38621370	38621371	rs60484872													chr4	40208903	40208904	rs28709687
				chr2	60644096	60644097	rs538158026													chr17	80195389	80195390	rs61742925
				chr3	42122012	42122013	rs115270735													chr6	32805848	32805849	rs56064400
				chr4	114588056	114588057	rs555736722													chr9	134149007	134149008	rs143578879
				chr5	66122466	66122467	rs563001742													chr6	24923409	24923410	rs533845400
				chr2	33705060	33705061	rs542269066													chr1	47079169	47079170	rs569912376
				chr13	75992637	75992638	rs7328500													chr21	42741457	42741458	rs368629744
				chr10	123898022	123898023	rs575079721													chr11	3856809	3856810	rs74050302
				chr5	66178709	66178710	rs555917895													chr6	27861188	27861189	rs184632632
				chr10	124003996	124003997	rs146971445													chr6	2841556	2841557	rs114712663
				chr5	91624572	91624573	rs549402609													chr19	36399973	36399974	rs573523161
				chr20	19770136	19770137	rs561486609													chr14	91830107	91830108	rs562085566
				chr6	43138995	43138996	rs561868372													chr4	8229652	8229653	rs569351032
				chr5	139683076	139683077	rs541942788													chr6	24928762	24928763	rs183539317
				chr5	41461514	41461515	rs183589691													chr21	46960066	46960067	rs191980402
				chr3	120278587	120278588	rs539104530													chr16	66588769	66588770	rs37178
				chr10	3136053	3136054	rs186554816													chr15	44955454	44955455	rs556641069
				chr2	174038011	174038012	rs146320415													chr16	66586626	66586627	rs573128879
				chr4	47826607	47826608	rs548735347													chr6	26199057	26199058	rs538661204
				chr17	77022209	77022210	rs114127737													chr5	40849117	40849118	rs377136455
				chr2	40358936	40358937	rs57225450													chr20	56196170	56196171	rs561431233
				chr1	60374151	60374152	rs111339558													chr14	91831670	91831671	rs558428273
				chr6	5783180	5783181	rs113194955													chr5	39158392	39158393	rs10052600
				chr12	21795309	21795310	rs181602292													chr6	31321168	31321169	rs556372448
				chr4	114367528	114367529	rs545538282													chr12	105073891	105073892	rs548997872
				chr7	80265520	80265521	rs550181925													chr21	46340533	46340534	rs547731371
				chr15	57975662	57975663	rs72745558													chr1	44440200	44440201	rs538590457
				chr8	37621159	37621160	rs533850400													chr4	185331094	185331095	rs576528311
				chr10	116383611	116383612	rs528660407													chr6	31550067	31550068	rs545602578
				chr14	55095640	55095641	rs534293914													chr17	29146169	29146170	rs539896745
				chr14	55197155	55197156	rs190088515													chr12	104873117	104873118	rs537162001
				chr7	132766863	132766864	rs3735036													chr19	8606933	8606934	rs114026321
				chr10	123887365	123887366	rs57472789													chr3	32445088	32445089	rs2343912
				chr3	38628740	38628741	rs114516541													chr10	129846563	129846564	rs375580865
				chr4	23866876	23866877	rs77399640													chr12	104917205	104917206	rs550581791
				chr8	91012827	91012828	rs7822950													chr2	175459786	175459787	rs75951649
				chr4	23862578	23862579	rs565179701													chr15	45009908	45009909	rs555621791
				chr7	151391790	151391791	rs140683850													chr9	92094400	92094401	rs569580519
				chr8	98808870	98808871	rs569548923													chr1	192141461	192141462	rs189421563
				chr13	22246140	22246141	rs145719719													chr11	5712587	5712588	rs570480646
				chr5	115696465	115696466	rs559970018													chr6	31238564	31238565	rs114343571
				chr3	156821468	156821469	rs78273309													chr5	39202282	39202283	rs551658986
				chr2	72982495	72982496	rs146176509													chr9	92137087	92137088	rs79548039
				chr5	16459293	16459294	rs556507471													chr21	46338309	46338310	rs187054680
				chr10	116386516	116386517	rs115051453													chr1	45195289	45195290	rs573560712
				chr2	128412754	128412755	rs558886639													chr6	32817116	32817117	rs187341819
				chr10	112532830	112532831	rs34421837													chr7	73623965	73623966	rs138612044
				chr1	116248796	116248797	rs547928274													chr12	105084208	105084209	rs530885013
				chr14	95997948	95997949	rs151246822													chr6	32164983	32164984	rs75195903
				chr3	179384360	179384361	rs561862985													chr1	89740515	89740516	rs4655912
				chr3	124762871	124762872	rs553248515													chr1	192131080	192131081	rs561018863
				chr8	17498529	17498530	rs546531512													chr6	2842333	2842334	rs568125702
				chr1	60387380	60387381	rs138070021													chr14	91783646	91783647	rs550832372
				chr7	151366160	151366161	rs146045806													chr9	92097723	92097724	rs183495440
				chr2	173950778	173950779	rs531368196													chr21	46351436	46351437	rs536690159
				chr15	35092228	35092229	rs532147457													chr21	46349958	46349959	rs547458478
				chr6	13411748	13411749	rs530915539													chr6	24931030	24931031	rs552416133
				chr8	17638103	17638104	rs549624044													chr12	105135522	105135523	rs543956274
				chr10	112470843	112470844	rs555362689													chr12	104992092	104992093	rs182259018
				chr22	26161972	26161973	rs185376470													chr21	46341934	46341935	rs575876122
				chr5	79022766	79022767	rs561121965													chr6	31552449	31552450	rs374680821
				chr3	66461663	66461664	rs550597556													chr7	73630343	73630344	rs181485415
				chr7	32023449	32023450	rs141918743													chr4	8223029	8223030	rs140273607
				chr4	47708715	47708716	rs569351747													chr12	105075708	105075709	rs557136910
				chr8	98818228	98818229	rs140499134													chr9	134128060	134128061	rs556116901
				chr10	72092370	72092371	rs7911757													chr12	104885415	104885416	rs566558910
				chr9	128582559	128582560	rs7857215													chr17	80293360	80293361	rs533070038
				chr7	158936621	158936622	rs113554567													chr15	100108632	100108633	rs146674208
				chr4	95442741	95442742	rs117185018													chr15	57593463	57593464	rs148725150
				chr6	129571227	129571228	rs149187705													chr7	43690247	43690248	rs184566006
				chr15	73675936	73675937	rs185735976													chr13	46749948	46749949	rs541623915
				chr2	40620572	40620573	rs539076465													chr21	46344422	46344423	rs145737317
				chr7	151338885	151338886	rs3109944													chr7	73641982	73641983	rs550555725
				chr12	21921901	21921902	rs148935757													chr5	39190399	39190400	rs577458894
				chr6	43027291	43027292	rs575888542													chr12	104880757	104880758	rs575313951
				chr4	140682409	140682410	rs566159461													chr7	128043955	128043956	rs183967625
				chr10	135121968	135121969	rs576129586													chr13	46700401	46700402	rs28684760
				chr10	92674036	92674037	rs147611334													chr19	8560263	8560264	rs572645584
				chr3	40331437	40331438	rs76585488													chr19	8627818	8627819	rs551346484
				chr10	123908663	123908664	rs534444486													chr6	27778468	27778469	rs534409312
				chr8	17639053	17639054	rs147990191													chr20	43621838	43621839	rs531830193
				chr4	159743632	159743633	rs116166123													chr14	91845021	91845022	rs150109847
				chr16	83723264	83723265	rs374625298													chr11	64627668	64627669	rs184690603
				chr3	37068243	37068244	rs6781320													chr5	39209959	39209960	rs146964086
				chr13	75965523	75965524	rs531338408													chr14	91784190	91784191	rs538076735
				chr6	16241790	16241791	rs185882868													chr19	35497553	35497554	rs564495354
				chr15	92441186	92441187	rs4932587													chr7	44091094	44091095	rs532144715
				chr14	55158610	55158611	rs190808647													chr1	202124101	202124102	rs557485065
				chr9	34991672	34991673	rs530025096													chr9	77705608	77705609	rs10869498
				chr7	21985585	21985586	rs534166088													chr11	64633501	64633502	rs543986599
				chr1	236917463	236917464	rs576452680													chr6	32807564	32807565	rs540033476
				chr10	21161674	21161675	rs139362605													chr14	91834017	91834018	rs566046274
				chr15	57882348	57882349	rs2451182													chr11	5712259	5712260	rs1995162
				chr15	35997396	35997397	rs150360999													chr20	43620559	43620560	rs573840420
				chr1	74860286	74860287	rs551364533													chr12	104894532	104894533	rs182842785
				chr1	74865658	74865659	rs528843466													chr5	66489002	66489003	rs115451199
				chr4	142050633	142050634	rs552510157													chr11	58292170	58292171	rs537301626
				chr2	173974038	173974039	rs574126236													chr1	202132337	202132338	rs533670162
				chr12	2080699	2080700	rs530541048													chr5	169080525	169080526	rs377112160
				chr3	178388473	178388474	rs569983212													chr19	35505737	35505738	rs117719940
				chr10	88434040	88434041	rs11819261													chr19	36398361	36398362	rs563691426
				chr8	28570572	28570573	rs565663126													chr5	169073726	169073727	rs78781686
				chr2	64870781	64870782	rs184287532													chr9	35110473	35110474	rs75163561
				chr19	29375477	29375478	rs550221341													chr11	104915287	104915288	rs188243534
				chr2	179657746	179657747	rs76693962													chr7	73627259	73627260	rs531998591
				chr5	138265650	138265651	rs546779166													chr14	91829022	91829023	rs530458871
				chr1	237250787	237250788	rs562466067													chr3	14451740	14451741	rs185560671
				chr2	40557275	40557276	rs2160236													chr7	104582563	104582564	rs180799786
				chr3	52233050	52233051	rs78520106													chr4	100776514	100776515	rs568712711
				chr7	151361264	151361265	rs141073127													chr6	24929547	24929548	rs577246927
				chr6	13419972	13419973	rs141298831													chr11	104906979	104906980	rs144150750
				chr14	104551591	104551592	rs374935655													chr5	40436815	40436816	rs534947532
				chr13	24153075	24153076	rs544400967													chr1	112016056	112016057	rs189153192
				chr3	14264947	14264948	rs528297488													chr4	154448588	154448589	rs536453075
				chr13	32774753	32774754	rs147751897													chr3	32452214	32452215	rs3853719
				chr3	66545979	66545980	rs537150257													chr14	91837202	91837203	rs540244769
				chr10	121075424	121075425	rs535031740													chr15	45013508	45013509	rs188994148
				chr14	55045436	55045437	rs543412903													chr12	104959319	104959320	rs548815879
				chr4	169423873	169423874	rs147066816													chr5	39273125	39273126	rs191272809
				chr9	71614601	71614602	rs115950787													chr7	73634987	73634988	rs548850870
				chr3	156828964	156828965	rs74580141													chr6	31164508	31164509	rs554427831
				chr2	86426383	86426384	rs557557559													chr11	72424847	72424848	rs7125629
				chr4	186059324	186059325	rs560201991													chr9	77764447	77764448	rs76250992
				chr1	237382537	237382538	rs187715357													chr1	89738357	89738358	rs540363662
				chr12	22035554	22035555	rs565015103													chr6	26364334	26364335	rs552573028
				chr9	104162249	104162250	rs200213410													chr20	43624501	43624502	rs530612635
				chr5	16552404	16552405	rs559076417													chr12	104961512	104961513	rs571232761
				chr8	2074920	2074921	rs115477048													chr2	175444903	175444904	rs571910357
				chr8	25897004	25897005	rs562964001													chr20	43673175	43673176	rs559306156
				chr6	129668939	129668940	rs191643131													chr1	175157923	175157924	rs114127583
				chr9	88897137	88897138	rs546390893													chr14	91832569	91832570	rs527920875
				chr8	102138593	102138594	rs528174295													chr6	26404528	26404529	rs4711108
				chr22	47129564	47129565	rs189125840													chr4	154573662	154573663	rs10030403
				chr18	25552974	25552975	rs146182987													chr3	14443593	14443594	rs78405971
				chr3	42133998	42133999	rs570999547													chr4	185359261	185359262	rs182924721
				chr2	40570220	40570221	rs562313965													chr14	91824291	91824292	rs542955966
				chr1	113482685	113482686	rs562485162													chr5	40406470	40406471	rs184812588
				chr3	179399186	179399187	rs570839877													chr12	105066109	105066110	rs564185604
				chr9	100281145	100281146	rs534459828													chr14	91849127	91849128	rs188837731
				chr8	17659251	17659252	rs538159557													chr5	39212019	39212020	rs190540121
				chr1	60382202	60382203	rs576962895													chr6	30458434	30458435	rs553362111
				chr8	1993580	1993581	rs78965763													chr11	104913307	104913308	rs549610758
				chr1	76190758	76190759	rs112232200													chr7	43623224	43623225	rs556170027
				chr8	2023501	2023502	rs117256109													chr12	105007800	105007801	rs558656889
				chr3	192337924	192337925	rs575692021													chr19	8640046	8640047	rs571306387
				chr14	55041679	55041680	rs566704552													chr4	154394857	154394858	rs188152608
				chr4	159747041	159747042	rs201691986													chr12	104970251	104970252	rs148881622
				chr19	34855575	34855576	rs544049782													chr21	46336610	46336611	rs78358444
				chr13	34118197	34118198	rs552700137													chr4	154392833	154392834	rs538787857
				chr4	8320061	8320062	rs560490852													chr12	105036032	105036033	rs190131316
				chr15	92395423	92395424	rs537616350													chr18	2659589	2659590	rs544139489
				chr7	107607647	107607648	rs577721796													chr12	104865059	104865060	rs144226951
				chr10	106099997	106099998	rs533888079													chr6	31320730	31320731	rs191503481
				chr4	159691306	159691307	rs577306809													chr4	8231425	8231426	rs115869356
				chr8	98813794	98813795	rs554804200													chr5	39212334	39212335	rs553896716
				chr13	34250908	34250909	rs181642396													chr9	77707484	77707485	rs114131740
				chr2	40554063	40554064	rs182091719													chr1	192131294	192131295	rs574064303
				chr7	151565144	151565145	rs184217835													chr21	46972946	46972947	rs557844609
				chr4	186641943	186641944	rs185138582													chr19	41931765	41931766	rs201316265
				chr9	85845337	85845338	rs191022476													chr6	146864508	146864509	rs544075093
				chr2	18740098	18740099	rs184910466													chr19	36396736	36396737	rs529603250
				chr5	111630343	111630344	rs549874594													chr19	8629327	8629328	rs56184962
				chr4	186070459	186070460	rs144378592													chr22	35773395	35773396	rs553906865
				chr6	164573487	164573488	rs115947338													chr6	26367425	26367426	rs559976274
				chr2	15734737	15734738	rs543349261													chr21	46963448	46963449	rs557135112
				chr1	217309977	217309978	rs113063793													chr18	2639383	2639384	rs4798010
				chr9	134173646	134173647	rs546069615													chr18	2639462	2639463	rs4798012
