## Supplementary material for "TSABL: Trait Specific Annotation Based Locus Predictor": Table S7 (part 26 of 93)

### Sheet: B No GWAS SNP lists (continued)
autoimmune	autoimmune	autoimmune	autoimmune	ECG	ECG	ECG	ECG	lipids	lipids	lipids	lipids	platelets	platelets	platelets	platelets	RBC	RBC	RBC	RBC	WBC	WBC	WBC	WBC
				chr10	3153475	3153476	rs531312156													chr6	32814738	32814739	rs55756782
				chr15	40545336	40545337	rs541638225													chr3	52272614	52272615	rs563264714
				chr10	92686159	92686160	rs556401294													chr14	91878923	91878924	rs180685427
				chr5	80532048	80532049	rs151322763													chr13	46752368	46752369	rs78839746
				chr2	63819698	63819699	rs575345425													chr9	35113675	35113676	rs553072029
				chr7	149416749	149416750	rs555803380													chr12	104885412	104885413	rs546591889
				chr18	33908180	33908181	rs184703679													chr6	108145836	108145837	rs577483172
				chr3	42069790	42069791	rs540467325													chr3	14479233	14479234	rs145045055
				chr8	98814205	98814206	rs114018274													chr14	91876697	91876698	rs145537430
				chr13	76037759	76037760	rs141122426													chr1	45189686	45189687	rs558436090
				chr2	88380835	88380836	rs10174932													chr14	91858950	91858951	rs535473381
				chr1	237270669	237270670	rs563682181													chr20	57604470	57604471	rs576855018
				chr6	13617151	13617152	rs113070282													chr3	14476102	14476103	rs569574333
				chr4	174449953	174449954	rs200277716													chr9	134130373	134130374	rs139921458
				chr20	33999904	33999905	rs200189242													chr12	105142068	105142069	rs537770688
				chr1	74896092	74896093	rs530242412													chr17	80405844	80405845	rs185909282
				chr9	101679373	101679374	rs112876363													chr16	28941912	28941913	rs538286416
				chr7	80253145	80253146	rs559801176													chr19	35501871	35501872	rs138741772
				chr16	46823849	46823850	rs534830586													chr1	192140728	192140729	rs571945540
				chr5	138264548	138264549	rs533735738													chr19	41868936	41868937	rs571945543
				chr12	58210564	58210565	rs369528669													chr19	35505949	35505950	rs62122154
				chr5	138729167	138729168	rs553155136													chr12	105133543	105133544	rs7305596
				chr12	33045572	33045573	rs145028515													chr9	92142526	92142527	rs575919435
				chr5	78806841	78806842	rs571249223													chr1	85039889	85039890	rs181008916
				chr2	60637655	60637656	rs10445937													chr21	46329334	46329335	rs569365222
				chr1	237388754	237388755	rs116131795													chr21	42739820	42739821	rs9980351
				chr15	72521654	72521655	rs571873176													chr19	36402169	36402170	rs115135085
				chr13	76363720	76363721	rs9318373													chr4	8204506	8204507	rs527380352
				chr8	125406839	125406840	rs144194220													chr6	32815030	32815031	rs56098440
				chr2	237173568	237173569	rs184419346													chr6	108143648	108143649	rs546933070
				chr22	36014356	36014357	rs530885771													chr12	104917764	104917765	rs144500638
				chr1	217310420	217310421	rs564288402													chr5	169075128	169075129	rs568715426
				chr6	4359293	4359294	rs191077743													chr5	39201156	39201157	rs537117340
				chr4	23839723	23839724	rs182874413													chr12	104998676	104998677	rs147005571
				chr4	95544708	95544709	rs566429009													chr3	14452506	14452507	rs550145746
				chr2	174016769	174016770	rs80102902													chr19	8561896	8561897	rs568543224
				chr9	100291236	100291237	rs10759755													chr9	77705791	77705792	rs532072655
				chr3	32149275	32149276	rs575203355													chr20	43601145	43601146	rs16989549
				chr10	123915816	123915817	rs181159147													chr16	28936089	28936090	rs564541479
				chr12	68057047	68057048	rs570697994													chr11	64622868	64622869	rs10897533
				chr6	17956963	17956964	rs549925748													chr9	134142155	134142156	rs534998059
				chr3	135787229	135787230	rs143735202													chr11	3854082	3854083	rs542589766
				chr16	82766853	82766854	rs570802275													chr12	25207328	25207329	rs147246876
				chr15	57998539	57998540	rs78645503													chr11	67807293	67807294	rs536699120
				chr5	191571	191572	rs190963906													chr17	80193654	80193655	rs59469505
				chr19	48283590	48283591	rs570007580													chr6	31553934	31553935	rs17200768
				chr12	59989190	59989191	rs114667490													chr17	26876320	26876321	rs140514971
				chr10	112507060	112507061	rs74158130													chr20	56202104	56202105	rs145125248
				chr5	175815704	175815705	rs113510659													chr20	56203628	56203629	rs115744523
				chr14	55040532	55040533	rs573291452													chr7	104583299	104583300	rs530338973
				chr3	37059319	37059320	rs137899405													chr6	31169574	31169575	rs34467061
				chr4	113594617	113594618	rs532884492													chr1	175160090	175160091	rs78717383
				chr22	26145641	26145642	rs577823920													chr19	8566226	8566227	rs537612441
				chr8	25902177	25902178	rs553552154													chr11	3850099	3850100	rs189861087
				chr4	75910527	75910528	rs560970051													chr12	104997228	104997229	rs542393252
				chr4	114597080	114597081	rs72895910													chr6	24933485	24933486	rs564460175
				chr17	66506969	66506970	rs183208584													chr11	4415135	4415136	rs372599112
				chr10	106021293	106021294	rs564723688													chr1	175162291	175162292	rs542498779
				chr22	34315293	34315294	rs2267324													chr8	25056535	25056536	rs17053196
				chr18	8624333	8624334	rs375337303													chr4	154393431	154393432	rs139373416
				chr6	17284759	17284760	rs3763175													chr12	104861592	104861593	rs556200330
				chr8	70745773	70745774	rs183236618													chr9	92151901	92151902	rs532602584
				chr12	60013768	60013769	rs146086277													chr5	39215584	39215585	rs575188567
				chr5	139674607	139674608	rs76644763													chr14	91847486	91847487	rs544583080
				chr6	43028966	43028967	rs558360443													chr9	77758289	77758290	rs189521201
				chr2	40710042	40710043	rs557115829													chr7	144532284	144532285	rs553547441
				chr2	179634169	179634170	rs555873482													chr1	151129088	151129089	rs189187183
				chr12	114819987	114819988	rs187385499													chr14	91866313	91866314	rs565532897
				chr3	69138874	69138875	rs550569331													chr9	77710491	77710492	rs575310503
				chr10	23383806	23383807	rs565026730													chr2	152142678	152142679	rs180771990
				chr16	82767713	82767714	rs564539399													chr11	3863603	3863604	rs145961290
				chr10	116409266	116409267	rs545508636													chr14	91784985	91784986	rs138170885
				chr3	66416339	66416340	rs150321901													chr6	24937337	24937338	rs533757674
				chr6	141730837	141730838	rs553622979													chr2	166651341	166651342	rs545137499
				chr10	3128671	3128672	rs189964336													chr14	91879381	91879382	rs545844080
				chr20	13781637	13781638	rs554041769													chr6	32163553	32163554	rs576082075
				chr8	37619360	37619361	rs138829174													chr1	45187184	45187185	rs74070585
				chr22	34199104	34199105	rs550154224													chr1	45187336	45187337	rs74070586
				chr7	31934988	31934989	rs548606464													chr1	45188972	45188973	rs74070587
				chr8	105550433	105550434	rs190156067													chr12	105132085	105132086	rs535635599
				chr14	55136391	55136392	rs556476723													chr1	45196707	45196708	rs74070589
				chr5	41476346	41476347	rs7714031													chr9	35104564	35104565	rs533372938
				chr6	138894171	138894172	rs532559026													chr4	185380291	185380292	rs546190193
				chr1	55012982	55012983	rs576422981													chr20	33680932	33680933	rs544022854
				chr13	32685811	32685812	rs115562793													chr15	45010939	45010940	rs17235843
				chr8	9010013	9010014	rs531934787													chr4	40234055	40234056	rs117979983
				chr15	96595173	96595174	rs80231295													chr11	3850680	3850681	rs544601782
				chr6	4377515	4377516	rs545505817													chr17	29637230	29637231	rs555452531
				chr7	80288785	80288786	rs530989152													chr10	129858248	129858249	rs545251446
				chr4	23879726	23879727	rs16874271													chr3	14450200	14450201	rs139638284
				chr18	25577894	25577895	rs529992132													chr21	46973095	46973096	rs114752393
				chr17	13973130	13973131	rs2302107													chr21	42734843	42734844	rs561642813
				chr3	37069440	37069441	rs138959245													chr2	175460352	175460353	rs180781348
				chr2	40497682	40497683	rs72796662													chr1	89777039	89777040	rs191619988
				chr20	32027647	32027648	rs546183249													chr1	175157500	175157501	rs548462845
				chr1	6761697	6761698	rs555982830													chr19	42058703	42058704	rs190927547
				chr10	33523725	33523726	rs559125124													chr21	46330640	46330641	rs533892661
				chr4	47708903	47708904	rs577738640													chr11	64640532	64640533	rs191163002
				chr4	114671271	114671272	rs116270561													chr3	158519445	158519446	rs2244996
				chr2	40707504	40707505	rs536978258													chr5	39188925	39188926	rs140214498
				chr5	16564970	16564971	rs529004360													chr15	55574961	55574962	rs553053215
				chr10	92743159	92743160	rs561802814													chr14	91870907	91870908	rs190108623
				chr8	25793351	25793352	rs547306735													chr20	43601325	43601326	rs553077727
				chr7	151387070	151387071	rs567025673													chr7	104587155	104587156	rs144706275
				chr12	19189183	19189184	rs189424739													chr4	154445857	154445858	rs555916103
				chr1	85311710	85311711	rs552033130													chr5	169081605	169081606	rs4867873
				chr8	52322548	52322549	rs12679432													chr4	185367923	185367924	rs562559836
				chr2	240965200	240965201	rs28364593													chr15	55574779	55574780	rs190632652
				chr6	55953484	55953485	rs188821855													chr4	185334825	185334826	rs183056927
				chr5	31636182	31636183	rs543612193													chr6	108144596	108144597	rs576671202
				chr5	41461583	41461584	rs113282761													chr3	5238270	5238271	rs533227736
				chr20	19788838	19788839	rs540705567													chr19	41808248	41808249	rs11881953
				chr6	118879265	118879266	rs557646161													chr4	154446472	154446473	rs533706292
				chr2	73050704	73050705	rs183908025													chr5	40437114	40437115	rs559801399
				chr2	26491649	26491650	rs555036195													chr19	42052186	42052187	rs184313501
				chr4	159692447	159692448	rs569008694													chr11	64627167	64627168	rs542671651
				chr11	44750963	44750964	rs549303839													chr21	46329050	46329051	rs541326033
				chr13	75989410	75989411	rs545363084													chr20	43610411	43610412	rs184811703
				chr4	182186554	182186555	rs28374244													chr14	91843072	91843073	rs540675033
				chr22	35997586	35997587	rs537773409													chr6	24908170	24908171	rs117612378
				chr1	236855131	236855132	rs3851907													chr3	52282306	52282307	rs367597270
				chr5	139681065	139681066	rs558438581													chr1	15749350	15749351	rs555965921
				chr5	154862681	154862682	rs541390656													chr14	91868131	91868132	rs148501549
				chr10	116386597	116386598	rs116668549													chr12	104893855	104893856	rs116274999
				chr7	151327435	151327436	rs564658209													chr12	25204100	25204101	rs962655
				chr6	157745804	157745805	rs587654078													chr4	113206822	113206823	rs2293111
				chr7	151403007	151403008	rs565646328													chr19	36402308	36402309	rs73928360
				chr7	136571338	136571339	rs75824372													chr1	192141831	192141832	rs548100954
				chr3	42064210	42064211	rs7428948													chr6	31549395	31549396	rs562961152
				chr4	75940836	75940837	rs549550933													chr19	35646735	35646736	rs527670495
				chr10	33566921	33566922	rs188640901													chr6	32814365	32814366	rs558415464
				chr2	173944696	173944697	rs185704489													chr2	175437722	175437723	rs185799206
				chr10	106070238	106070239	rs546464167													chr6	26198406	26198407	rs545169554
				chr5	79024733	79024734	rs1541813													chr14	91783462	91783463	rs145612471
				chr6	13398845	13398846	rs541119													chr11	5707274	5707275	rs189832399
				chr2	33710498	33710499	rs555498581													chr21	46346106	46346107	rs576070238
				chr13	76387121	76387122	rs112364131													chr10	135073720	135073721	rs566548498
				chr12	2482329	2482330	rs1108385													chr9	117154577	117154578	rs541848093
				chr9	100291795	100291796	rs541724908													chr6	108144645	108144646	rs184027021
				chr18	12327751	12327752	rs7504974													chr6	32822487	32822488	rs536778450
				chr10	86585848	86585849	rs77158715													chr1	44442631	44442632	rs115663196
				chr16	82748149	82748150	rs527273324													chr7	128046755	128046756	rs181910826
				chr6	13238081	13238082	rs186956612													chr4	154390080	154390081	rs529192779
				chr4	114604592	114604593	rs1011984													chr1	47048107	47048108	rs533683669
				chr10	88468454	88468455	rs532829123													chr5	39256352	39256353	rs182238469
				chr8	25901405	25901406	rs28558376													chr12	105006405	105006406	rs115454566
				chr16	83936443	83936444	rs185145113													chr2	175475644	175475645	rs141447809
				chr2	40424844	40424845	rs140556747													chr19	35646674	35646675	rs576573946
				chr15	88944890	88944891	rs16941812													chr6	24909771	24909772	rs541284474
				chr9	101834752	101834753	rs185560186													chr2	152147241	152147242	rs567698185
				chr18	34039882	34039883	rs184336525													chr19	35661590	35661591	rs141358077
				chr2	105655512	105655513	rs147035714													chr11	58340970	58340971	rs180896298
				chr10	75011445	75011446	rs555987646													chr19	50016980	50016981	rs560527455
				chr10	88435060	88435061	rs144306917													chr15	94777866	94777867	rs139025470
				chr4	23868514	23868515	rs558362882													chr3	32465916	32465917	rs78152287
				chr10	116312881	116312882	rs146995537													chr5	66504125	66504126	rs80015238
				chr3	15562525	15562526	rs564574381													chr11	5706025	5706026	rs529966360
				chr1	74932218	74932219	rs113402190													chr4	113206615	113206616	rs559707922
				chr19	56118385	56118386	rs529867743													chr6	26367832	26367833	rs9393710
				chr3	66502002	66502003	rs571330531													chr14	24808960	24808961	rs11844732
				chr8	25904487	25904488	rs1008974													chr6	24992607	24992608	rs140304314
				chr2	40514831	40514832	rs550509392													chr5	39205897	39205898	rs182182773
				chr3	138103011	138103012	rs556509800													chr9	134130072	134130073	rs188261289
				chr3	119052537	119052538	rs74599489													chr3	5237517	5237518	rs192164984
				chr4	95452164	95452165	rs539828204													chr17	80405024	80405025	rs184605881
				chr8	98856562	98856563	rs58092291													chr17	80196876	80196877	rs114517919
				chr3	69927844	69927845	rs192213586													chr4	154444203	154444204	rs200882927
				chr2	40714845	40714846	rs545140631													chr9	77723156	77723157	rs75352821
				chr1	116247365	116247366	rs182289125													chr21	46328105	46328106	rs577637143
				chr12	59992798	59992799	rs547588553													chr22	38036190	38036191	rs189995257
				chr10	88452655	88452656	rs533992170													chr1	113211427	113211428	rs28418399
				chr1	232756731	232756732	rs538079370													chr9	134138354	134138355	rs548481545
				chr17	76975554	76975555	rs117685473													chr9	77758215	77758216	rs80106305
				chr5	16471392	16471393	rs568750143													chr13	46759161	46759162	rs562442626
				chr9	92221881	92221882	rs558225752													chr11	3850007	3850008	rs547003544
				chr5	70883447	70883448	rs191034079													chr6	31237249	31237250	rs550578214
				chr7	136576229	136576230	rs551171185													chr20	52202659	52202660	rs144342664
				chr11	45868230	45868231	rs571871525													chr3	13454624	13454625	rs557655979
				chr7	151402191	151402192	rs78573217													chr3	14481857	14481858	rs115439371
				chr4	186488538	186488539	rs61297166													chr12	104865086	104865087	rs544324164
				chr1	232759089	232759090	rs536484214													chr9	101011565	101011566	rs559215261
				chr22	34270939	34270940	rs186143808													chr12	104885788	104885789	rs572995219
				chr18	34064977	34064978	rs4327122													chr6	31706602	31706603	rs28381340
				chr10	123890437	123890438	rs542707049													chr6	31707413	31707414	rs28381342
				chr4	23888969	23888970	rs554865531													chr6	31707434	31707435	rs28381343
				chr18	33895998	33895999	rs114104423													chr5	66484358	66484359	rs555194272
				chr4	141861539	141861540	rs546997179													chr5	96217388	96217389	rs535833523
				chr4	89265011	89265012	rs78825512													chr1	85038412	85038413	rs147904314
				chr7	107118500	107118501	rs185968896													chr12	104882904	104882905	rs577314002
				chr16	21965291	21965292	rs569341167													chr19	36230177	36230178	rs185184365
				chr7	35425070	35425071	rs535525433													chr19	54887254	54887255	rs549057192
				chr18	8562211	8562212	rs188194813													chr11	72424038	72424039	rs193159500
				chr20	55984783	55984784	rs560400531													chr19	35500885	35500886	rs371685998
				chr1	74860289	74860290	rs192298268													chr5	39273186	39273187	rs531266533
				chr10	121075349	121075350	rs560940117													chr6	27781811	27781812	rs543862961
				chr9	85884038	85884039	rs569542742													chr11	64626747	64626748	rs138707281
				chr3	32148817	32148818	rs565054242													chr11	3857190	3857191	rs571312937
				chr3	134206623	134206624	rs182540093													chr9	100865339	100865340	rs557250503
				chr1	55015168	55015169	rs78017003													chr1	112015465	112015466	rs550156033
				chr3	40345354	40345355	rs555834977													chr12	104864919	104864920	rs557255621
				chr3	66506848	66506849	rs141872762													chr3	13455249	13455250	rs556768269
				chr8	98812884	98812885	rs141562632													chr7	128050180	128050181	rs116654732
				chr8	98810790	98810791	rs552178129													chr5	39202639	39202640	rs536980773
				chr3	177012279	177012280	rs148459991													chr1	151133328	151133329	rs376097254
				chr2	174038208	174038209	rs138836925													chr7	142247236	142247237	rs202184403
				chr10	121014390	121014391	rs181542755													chr14	91835990	91835991	rs540503061
				chr6	139598319	139598320	rs568336934													chr15	40599736	40599737	rs571053938
				chr1	237229259	237229260	rs58021273													chr12	105144311	105144312	rs574923076
				chr12	21810377	21810378	rs563472966													chr14	91853479	91853480	rs562537341
				chr5	70927855	70927856	rs277980													chr10	129861675	129861676	rs530324272
				chr8	8996098	8996099	rs182153814													chr12	104855302	104855303	rs527755278
				chr4	75941092	75941093	rs143582328													chr12	105066510	105066511	rs116614994
				chr18	34027771	34027772	rs544892479													chr9	77707299	77707300	rs11144225
				chr6	164530746	164530747	rs529054950													chr5	39201071	39201072	rs569890936
				chr5	41315736	41315737	rs377053288													chr16	21659218	21659219	rs535748224
				chr17	66509704	66509705	rs548729561													chr5	39191366	39191367	rs57302385
				chr9	100280367	100280368	rs148196263													chr19	8564600	8564601	rs376535244
				chr9	101835226	101835227	rs78455135													chr19	54873169	54873170	rs564426040
				chr5	175822615	175822616	rs559728809													chr9	117148615	117148616	rs535753854
				chr14	33172025	33172026	rs565514304													chr2	127413434	127413435	rs568770905
				chr1	228556582	228556583	rs574947317													chr1	25876232	25876233	rs74740519
				chr4	23936433	23936434	rs77535293													chr9	117157054	117157055	rs556649838
				chr10	51568196	51568197	rs183643361													chr12	105143495	105143496	rs182274083
				chr1	145651580	145651581	rs587663072													chr11	64619360	64619361	rs184876440
				chr18	9107108	9107109	rs181911315													chr19	8643366	8643367	rs527289222
				chr14	32971176	32971177	rs528113271													chr6	32819481	32819482	rs575163467
				chr3	135742494	135742495	rs145120168													chr10	129860119	129860120	rs77783404
				chr6	53530050	53530051	rs558673730													chr5	39156552	39156553	rs186776931
				chr3	66558459	66558460	rs111279397													chr22	38031637	38031638	rs199577166
				chr13	32710544	32710545	rs9567251													chr9	35116921	35116922	rs188400857
				chr15	35085680	35085681	rs376566924													chr4	8223996	8223997	rs58152645
				chr6	141486980	141486981	rs191498727													chr20	43616605	43616606	rs539082219
				chr2	3525738	3525739	rs115691435													chr11	64623748	64623749	rs546448279
				chr6	118876451	118876452	rs531816873													chr3	13456006	13456007	rs551344022
				chr7	31925025	31925026	rs573230995													chr12	25204696	25204697	rs532414674
				chr8	8999492	8999493	rs191764413													chr6	31551758	31551759	rs4647174
				chr11	112831879	112831880	rs77149491													chr6	31551126	31551127	rs4647176
				chr4	186666724	186666725	rs563375240													chr17	80399279	80399280	rs539421839
				chr1	55008968	55008969	rs72668250													chr9	117100996	117100997	rs188904062
				chr6	129567735	129567736	rs187693562													chr19	41932523	41932524	rs560313492
				chr4	186066033	186066034	rs562465418													chr13	46751538	46751539	rs564397785
				chr10	21462868	21462869	rs113394390													chr14	91856340	91856341	rs541196218
				chr13	31778995	31778996	rs117832986													chr7	38349620	38349621	rs574934393
				chr1	217237773	217237774	rs542047348													chr14	91798209	91798210	rs375841816
				chr9	100263829	100263830	rs528300376													chr13	46756260	46756261	rs577408411
				chr22	47129133	47129134	rs561176252													chr19	54891634	54891635	rs376461625
				chr10	121426001	121426002	rs183688776													chr21	46903020	46903021	rs2236470
				chr19	41938791	41938792	rs114369658													chr4	154451915	154451916	rs146035857
				chr1	116249257	116249258	rs148353026													chr1	160518114	160518115	rs111536196
				chr1	232759443	232759444	rs183915437													chr17	29150781	29150782	rs541157853
				chr5	16466060	16466061	rs554516932													chr21	46344069	46344070	rs532305889
				chr4	186622123	186622124	rs58758554													chr7	44090095	44090096	rs192332720
				chr4	129472955	129472956	rs528620519													chr19	36233324	36233325	rs560160123
				chr22	34001255	34001256	rs575188279													chr5	43042306	43042307	rs555931263
				chr3	69831389	69831390	rs114328503													chr21	46961237	46961238	rs149132957
				chr2	167348557	167348558	rs114280818													chr1	201951937	201951938	rs551069077
				chr4	159727550	159727551	rs187821422													chr12	104993088	104993089	rs528487933
				chr4	108923594	108923595	rs187349580													chr20	56204226	56204227	rs140206904
				chr1	232731306	232731307	rs184807217													chr13	21918084	21918085	rs9316295
				chr14	34408479	34408480	rs559212807													chr20	52226159	52226160	rs553480675
				chr1	237327342	237327343	rs574312422													chr12	105049060	105049061	rs569905362
				chr6	105628048	105628049	rs550095476													chr21	46345014	46345015	rs562327668
				chr8	94807092	94807093	rs533368649													chr4	185395369	185395370	rs532484510
				chr4	75858448	75858449	rs577893439													chr14	50470818	50470819	rs559014203
				chr5	78809462	78809463	rs565486163													chr20	43613656	43613657	rs182337353
				chr4	186611987	186611988	rs114255209													chr1	151133290	151133291	rs587752526
				chr5	139601360	139601361	rs564658287													chr16	66586894	66586895	rs549001865
				chr4	169422467	169422468	rs569983730													chr9	117143217	117143218	rs528359104
				chr3	72847157	72847158	rs527529252													chr10	135088052	135088053	rs554887847
				chr6	134373354	134373355	rs532108135													chr6	31172873	31172874	rs77626073
				chr1	151117202	151117203	rs587720399													chr9	140503511	140503512	rs191511627
				chr8	74882509	74882510	rs149199964													chr1	112015377	112015378	rs114621026
				chr13	22246138	22246139	rs576881958													chr4	185381991	185381992	rs150269096
				chr7	32133589	32133590	rs10951319													chr22	26939134	26939135	rs181442425
				chr16	58452198	58452199	rs191321650													chr19	8627270	8627271	rs190618876
				chr12	32972251	32972252	rs540058783													chr15	45005901	45005902	rs192765862
				chr21	41162451	41162452	rs561730972													chr7	149467696	149467697	rs190020777
				chr9	100365085	100365086	rs3802473													chr14	50438916	50438917	rs550052638
				chr7	151430723	151430724	rs529160529													chr9	134130624	134130625	rs190196430
				chr15	73669037	73669038	rs542253207													chr13	46744876	46744877	rs189054258
				chr2	40360742	40360743	rs186867918													chr11	72426989	72426990	rs549707087
				chr3	69137843	69137844	rs566516491													chr3	32435470	32435471	rs539824817
				chr2	224822365	224822366	rs556415712													chr6	31467164	31467165	rs181830939
				chr3	69149079	69149080	rs141463059													chr6	24929608	24929609	rs531795353
				chr4	78783773	78783774	rs540507101													chr13	46758681	46758682	rs563130409
				chr4	75930290	75930291	rs146693745													chr12	104918126	104918127	rs551107887
				chr12	21806588	21806589	rs529684707													chr13	46744986	46744987	rs181149934
				chr7	564243	564244	rs548788897													chr14	91789829	91789830	rs184427801
				chr3	192284973	192284974	rs535061000													chr6	31323863	31323864	rs41555412
				chr2	100020477	100020478	rs28382966													chr6	31237039	31237040	rs41555414
				chr9	97644541	97644542	rs10761361													chr6	24936925	24936926	rs561893275
				chr14	32870240	32870241	rs140266777													chr16	28936628	28936629	rs556273819
				chr5	41456352	41456353	rs548636939													chr5	66502231	66502232	rs138666702
				chr7	136610449	136610450	rs189965154													chr19	41860102	41860103	rs35318502
				chr7	96747035	96747036	rs200031516													chr21	46311598	46311599	rs374787289
				chr7	136593600	136593601	rs550294625													chr9	117125862	117125863	rs528070323
				chr22	34292303	34292304	rs566560044													chr6	32862216	32862217	rs553595525
				chr10	116391894	116391895	rs370614616													chr3	5240634	5240635	rs74837079
				chr1	116294071	116294072	rs537240406													chr19	54877981	54877982	rs7250269
				chr8	97304663	97304664	rs562113006													chr10	129863675	129863676	rs73388004
				chr5	91624594	91624595	rs192875733													chr6	30465451	30465452	rs559541008
				chr3	69797795	69797796	rs184106838													chr3	14469683	14469684	rs140110023
				chr6	53517508	53517509	rs149748567													chr15	81604391	81604392	rs559033784
				chr14	55195152	55195153	rs150905590													chr18	2640338	2640339	rs547354477
				chr2	29234769	29234770	rs565129850													chr7	43623982	43623983	rs576137160
				chr10	88441619	88441620	rs528600962													chr9	134134240	134134241	rs568195086
				chr1	116249102	116249103	rs7536370													chr3	32470047	32470048	rs6786831
				chr1	232711859	232711860	rs149090852													chr3	14451192	14451193	rs9809826
				chr2	40644891	40644892	rs539790140													chr10	129852656	129852657	rs150646797
				chr1	216932200	216932201	rs575383497													chr13	51491395	51491396	rs540290621
				chr7	151434175	151434176	rs556226512													chr21	46336808	46336809	rs543496840
				chr10	51568251	51568252	rs79146818													chr5	169068446	169068447	rs549656339
				chr12	21923658	21923659	rs575447565													chr11	73690598	73690599	rs2471904
				chr3	167771234	167771235	rs143695864													chr1	112019120	112019121	rs545156845
				chr2	40558644	40558645	rs555564405													chr1	44441333	44441334	rs192762760
				chr10	112557947	112557948	rs17763484													chr1	47079666	47079667	rs188254809
				chr10	105675894	105675895	rs528304728													chr9	134135163	134135164	rs537703278
				chr7	80310554	80310555	rs182916452													chr21	42735533	42735534	rs530386728
				chr1	85357896	85357897	rs536681502													chr6	26198942	26198943	rs78771389
				chr3	69143949	69143950	rs535536564													chr19	35501751	35501752	rs547683732
				chr10	88452371	88452372	rs201520293													chr9	117160109	117160110	rs369924922
				chr5	16548302	16548303	rs558820273													chr15	81604212	81604213	rs539179963
				chr18	33911480	33911481	rs531178514													chr7	104581556	104581557	rs555251997
				chr7	90224975	90224976	rs189461566													chr19	35647809	35647810	rs115924142
				chr7	131243169	131243170	rs553899067													chr6	27112688	27112689	rs529531455
				chr4	24106091	24106092	rs553819652													chr14	91880297	91880298	rs7158142
				chr1	237383290	237383291	rs567823247													chr4	185369081	185369082	rs533231415
				chr9	97628807	97628808	rs541703369													chr12	104855602	104855603	rs189165761
				chr10	116322246	116322247	rs536681498													chr7	104581661	104581662	rs531899736
				chr4	141937008	141937009	rs566812371													chr4	8204604	8204605	rs571868981
				chr15	40620490	40620491	rs115683992													chr20	52203232	52203233	rs539518069
				chr13	75989745	75989746	rs143364502													chr12	104855103	104855104	rs192145073
				chr15	71789011	71789012	rs11072291													chr6	32633972	32633973	rs575208571
				chr11	45883853	45883854	rs571705469													chr19	35494196	35494197	rs574931229
				chr8	124667321	124667322	rs6470170													chr2	175464618	175464619	rs190375411
				chr7	151371029	151371030	rs76722299													chr6	30462658	30462659	rs576472891
				chr2	40720541	40720542	rs539165697													chr10	129858847	129858848	rs539868242
				chr13	76053415	76053416	rs147937472													chr15	94831436	94831437	rs566234934
				chr1	85224728	85224729	rs553290063													chr11	64642821	64642822	rs566718620
				chr10	33501341	33501342	rs376811771													chr14	91828515	91828516	rs561306667
				chr10	112531007	112531008	rs540011092													chr10	135071218	135071219	rs532869076
				chr4	114548329	114548330	rs144968435													chr5	39201396	39201397	rs166330
				chr6	39054969	39054970	rs184337752													chr1	15750122	15750123	rs374127778
				chr5	167361490	167361491	rs32422													chr6	32818030	32818031	rs2127680
				chr6	2948146	2948147	rs565045957													chr21	46902581	46902582	rs78304799
				chr10	77160907	77160908	rs548853108													chr14	91822371	91822372	rs574969127
				chr15	57882655	57882656	rs528429310													chr12	105081964	105081965	rs557515566
				chr8	42269834	42269835	rs537514511													chr10	135091147	135091148	rs188666383
				chr5	41796989	41796990	rs550056162													chr19	42058203	42058204	rs182383474
				chr9	97541170	97541171	rs566252000													chr6	26252177	26252178	rs199577192
				chr8	17472313	17472314	rs560269505													chr13	46747108	46747109	rs540421592
				chr3	38766206	38766207	rs188104502													chr17	80195830	80195831	rs540481486
				chr5	145448170	145448171	rs116693972													chr3	14476496	14476497	rs4685160
				chr12	117516986	117516987	rs76072400													chr3	14478176	14478177	rs4685161
				chr2	40696259	40696260	rs77063478													chr3	32471237	32471238	rs566001268
				chr18	19765499	19765500	rs561016238													chr6	24938881	24938882	rs143401031
				chr3	138101111	138101112	rs142299635													chr4	185333686	185333687	rs577591800
				chr14	32963107	32963108	rs572637435													chr14	24779917	24779918	rs544367385
				chr8	41526223	41526224	rs564304627													chr18	2636276	2636277	rs79107829
				chr19	29376250	29376251	rs74791454													chr19	35501385	35501386	rs185355831
				chr16	82908211	82908212	rs548505252													chr9	117133502	117133503	rs145195702
				chr5	145440564	145440565	rs145312566													chr7	104598216	104598217	rs151234718
				chr4	174469756	174469757	rs183671189													chr9	77736215	77736216	rs191407232
				chr15	25201309	25201310	rs539866704													chr9	117136879	117136880	rs183388415
				chr3	38577735	38577736	rs546867787													chr11	3850012	3850013	rs373068938
				chr7	107586148	107586149	rs189343886													chr12	25209890	25209891	rs527673323
				chr1	232766077	232766078	rs574622415													chr1	175159528	175159529	rs192905188
				chr7	157148143	157148144	rs180999317													chr7	73626996	73626997	rs554481601
				chr22	34001501	34001502	rs537811749													chr19	8642623	8642624	rs182803558
				chr2	33698929	33698930	rs527379156													chr14	91861300	91861301	rs147677064
				chr18	34037526	34037527	rs56893908													chr12	105064909	105064910	rs558780264
				chr1	151115644	151115645	rs56299877													chr14	91853407	91853408	rs560292485
				chr10	121061124	121061125	rs570017442													chr11	64639911	64639912	rs180758940
				chr10	112538424	112538425	rs528008532													chr4	154387283	154387284	rs570366084
				chr9	27151562	27151563	rs182645905													chr4	185359699	185359700	rs530680548
				chr4	65275036	65275037	rs148442292													chr7	73643954	73643955	rs147642312
				chr12	33005231	33005232	rs7135376													chr1	47079806	47079807	rs547728520
				chr8	2076756	2076757	rs2280900													chr3	5240784	5240785	rs189560784
				chr3	37064945	37064946	rs564004821													chr2	175467868	175467869	rs190163251
				chr6	30747725	30747726	rs566145235													chr20	43665835	43665836	rs559394157
				chr11	22214844	22214845	rs573002846													chr3	32444340	32444341	rs565739987
				chr2	40705032	40705033	rs539476167													chr12	1906118	1906119	rs555394112
				chr13	43702138	43702139	rs2657107													chr2	175497587	175497588	rs141747872
				chr8	17178198	17178199	rs756606													chr15	89182591	89182592	rs377690718
				chr9	71304674	71304675	rs553795795													chr6	26197794	26197795	rs543354504
				chr6	105674142	105674143	rs180712742													chr12	105039309	105039310	rs543300162
				chr13	32772235	32772236	rs536166517													chr6	25008478	25008479	rs556886427
				chr9	104163021	104163022	rs75565993													chr20	43666234	43666235	rs184311567
				chr8	42326573	42326574	rs370052238													chr9	92108826	92108827	rs539615451
				chr16	82908351	82908352	rs9929863													chr1	160548528	160548529	rs560263342
				chr1	113482190	113482191	rs562388148													chr6	25009556	25009557	rs75598446
				chr2	40608735	40608736	rs59375765													chr1	44441941	44441942	rs200691197
				chr5	44808825	44808826	rs572638423													chr14	91831694	91831695	rs555311251
				chr10	75412032	75412033	rs556495138													chr12	104959199	104959200	rs182201877
				chr20	56015471	56015472	rs565764542													chr11	5706403	5706404	rs563264871
				chr7	158890889	158890890	rs74356109													chr1	15752529	15752530	rs6429741
				chr14	55228829	55228830	rs542827928													chr11	72427643	72427644	rs187289800
				chr2	105669233	105669234	rs191236163													chr1	175161651	175161652	rs527703069
				chr9	71322231	71322232	rs536910804													chr11	3851239	3851240	rs560655376
				chr3	192207996	192207997	rs137940073													chr14	91871035	91871036	rs182034549
				chr4	141915418	141915419	rs546774912													chr1	16767244	16767245	rs149798654
				chr1	51294860	51294861	rs188378043													chr9	92098876	92098877	rs189301772
				chr3	138101647	138101648	rs181386130													chr15	94773191	94773192	rs529748747
				chr3	124740101	124740102	rs533206236													chr4	185332354	185332355	rs541539884
				chr8	17640455	17640456	rs535244355													chr9	35111806	35111807	rs542489093
				chr14	32030548	32030549	rs529449193													chr19	15575005	15575006	rs200535648
				chr3	192295172	192295173	rs528239618													chr17	29638190	29638191	rs557308347
				chr9	134167946	134167947	rs531511796													chr4	100776714	100776715	rs558518769
				chr5	66190734	66190735	rs6891013													chr12	104882442	104882443	rs549542745
				chr3	192324992	192324993	rs370709315													chr3	32466507	32466508	rs189033172
				chr6	123960855	123960856	rs10080519													chr12	105071612	105071613	rs74862004
				chr5	145316901	145316902	rs576062957													chr6	32821918	32821919	rs571436887
				chr12	19319922	19319923	rs192816742													chr3	14475021	14475022	rs529492033
				chr13	30039052	30039053	rs376777398													chr11	71752905	71752906	rs576860087
				chr12	117522290	117522291	rs139285635													chr14	91833998	91833999	rs539088998
				chr14	32836284	32836285	rs569736635													chr3	32437101	32437102	rs532945241
				chr10	51574332	51574333	rs12573481													chr1	45197042	45197043	rs542571102
				chr8	97208132	97208133	rs559277046													chr15	55574614	55574615	rs180843079
				chr7	96747627	96747628	rs540424124													chr7	73638472	73638473	rs543296968
				chr16	82736410	82736411	rs534434101													chr13	46758406	46758407	rs141919872
				chr10	3954839	3954840	rs554276724													chr4	185307568	185307569	rs553319458
				chr4	141913692	141913693	rs77915274													chr12	105007315	105007316	rs573023092
				chr9	71342841	71342842	rs566871396													chr6	30464314	30464315	rs559163602
				chr1	6661521	6661522	rs141332981													chr7	144532674	144532675	rs201567119
				chr22	33721241	33721242	rs560471409													chr7	44086650	44086651	rs138112039
				chr1	228558986	228558987	rs572929957													chr11	73693913	73693914	rs576326835
				chr7	151338389	151338390	rs182797456													chr2	175491768	175491769	rs529106360
				chr15	92523678	92523679	rs191741185													chr6	31164548	31164549	rs9500882
				chr12	93570402	93570403	rs117594495													chr2	175467726	175467727	rs150392477
				chr5	82372940	82372941	rs562598525													chr14	91874403	91874404	rs573000674
				chr5	175116616	175116617	rs191987025													chr5	39176870	39176871	rs558252741
				chr1	116252584	116252585	rs532496115													chr9	134139736	134139737	rs574534971
				chr13	32635392	32635393	rs537978298													chr14	91850145	91850146	rs570244811
				chr8	97209745	97209746	rs571374042													chr7	38349068	38349069	rs537744141
				chr4	89203084	89203085	rs146618362													chr6	31548989	31548990	rs540186001
				chr7	151415592	151415593	rs538811646													chr6	31551709	31551710	rs556679693
				chr1	111993708	111993709	rs529259393													chr4	185346089	185346090	rs10011243
				chr3	120315872	120315873	rs562509258													chr8	25203092	25203093	rs139507185
				chr13	22245935	22245936	rs202202819													chr21	46331836	46331837	rs145333014
				chr3	37218460	37218461	rs9854641													chr12	104970198	104970199	rs566416129
				chr3	158286538	158286539	rs375456328													chr11	64636324	64636325	rs530795705
				chr10	97044566	97044567	rs191231336													chr14	91791102	91791103	rs111227967
				chr5	85914801	85914802	rs542180606													chr7	73640535	73640536	rs551835575
				chr10	112482370	112482371	rs150509686													chr11	64620963	64620964	rs142546181
				chr14	32937748	32937749	rs567897543													chr7	104582894	104582895	rs185170015
				chr18	19778260	19778261	rs546871231													chr6	31321463	31321464	rs2523611
				chr2	179912033	179912034	rs540836199													chr6	31321122	31321123	rs2523612
				chr4	140223459	140223460	rs543454921													chr6	31320641	31320642	rs2523615
				chr3	192445459	192445460	rs533801532													chr6	31320653	31320654	rs2523614
				chr10	121136977	121136978	rs547624991													chr6	31320561	31320562	rs2523616
				chr7	35289717	35289718	rs369044150													chr6	31549793	31549794	rs559690698
				chr4	186060834	186060835	rs192752246													chr19	36394318	36394319	rs149774048
				chr17	48255478	48255479	rs548708748													chr9	35110804	35110805	rs527703150
				chr10	88450052	88450053	rs192104562													chr9	117152924	117152925	rs548330134
				chr8	125633447	125633448	rs529547198													chr16	66594583	66594584	rs570318349
				chr1	236862557	236862558	rs539534430													chr9	35110685	35110686	rs542947461
				chr10	51566664	51566665	rs570964184													chr4	154443796	154443797	rs550741638
				chr2	88367928	88367929	rs75721324													chr14	50439090	50439091	rs191235449
				chr6	17292642	17292643	rs139419886													chr4	154392002	154392003	rs144635769
				chr4	114504514	114504515	rs565619930													chr17	80197335	80197336	rs542120117
				chr22	26144360	26144361	rs527736169													chr15	45007547	45007548	rs117787134
				chr7	31929455	31929456	rs567790215													chr6	31327021	31327022	rs556581054
				chr4	140840927	140840928	rs561756551													chr9	77757152	77757153	rs552613038
				chr8	1992944	1992945	rs527305980													chr7	43686142	43686143	rs570902993
				chr18	71816610	71816611	rs57545032													chr14	91840313	91840314	rs572830994
				chr10	102822101	102822102	rs532311825													chr6	27113746	27113747	rs543383549
				chr18	3183549	3183550	rs80246212													chr19	35487898	35487899	rs547539838
				chr14	33289482	33289483	rs74041710													chr17	80406302	80406303	rs9912907
				chr1	237383271	237383272	rs531137508													chr5	169079769	169079770	rs536992662
				chr7	107122958	107122959	rs145434344													chr17	29141759	29141760	rs534371809
				chr3	192289699	192289700	rs572902740													chr12	104882448	104882449	rs563188883
				chr5	32710362	32710363	rs563413791													chr9	134128057	134128058	rs150574862
				chr4	113628141	113628142	rs570121774													chr16	21661140	21661141	rs148511548
				chr9	92222748	92222749	rs76303048													chr20	56204672	56204673	rs372354314
				chr3	37285509	37285510	rs542054132													chr9	35113246	35113247	rs7020853
				chr7	35288067	35288068	rs17675131													chr6	27835321	27835322	rs375576927
				chr10	3136875	3136876	rs527304399													chr11	64619806	64619807	rs546523536
				chr5	139724193	139724194	rs567356628													chr3	13455978	13455979	rs528204449
				chr12	2484250	2484251	rs73607722													chr19	54876413	54876414	rs561022683
				chr16	46781221	46781222	rs548297896													chr15	34629738	34629739	rs553478028
				chr12	106675440	106675441	rs547462706													chr6	24928426	24928427	rs190620620
				chr12	114844263	114844264	rs371836816													chr4	154446177	154446178	rs545690718
				chr10	33564277	33564278	rs148340929													chr1	15745965	15745966	rs540988854
				chr14	55244052	55244053	rs77187241													chr12	104854966	104854967	rs11112066
				chr3	69829979	69829980	rs57044368													chr3	13459715	13459716	rs549167891
				chr9	128522389	128522390	rs79064811													chr1	45187490	45187491	rs79260098
				chr20	32005008	32005009	rs187830600													chr11	72427848	72427849	rs563000343
				chr4	141919955	141919956	rs61411872													chr4	185392713	185392714	rs145661015
				chr9	85846228	85846229	rs575611612													chr1	47079305	47079306	rs574546948
				chr15	35094701	35094702	rs545571483													chr6	27835372	27835373	rs558308275
				chr8	131616113	131616114	rs535360420													chr18	2638351	2638352	rs536202773
				chr20	32011837	32011838	rs574813281													chr12	104867017	104867018	rs11112069
				chr8	33424459	33424460	rs538625311													chr1	15739059	15739060	rs578160543
				chr2	88396309	88396310	rs550299409													chr4	8201282	8201283	rs560359210
				chr1	237260170	237260171	rs566984527													chr12	105122843	105122844	rs312158
				chr20	5987682	5987683	rs149272797													chr10	129862278	129862279	rs139493695
				chr6	2969851	2969852	rs147305313													chr6	31557293	31557294	rs184358733
				chr4	23930149	23930150	rs550465979													chr6	24990892	24990893	rs568798769
				chr12	68041804	68041805	rs544509865													chr10	135077172	135077173	rs571706376
				chr7	90253476	90253477	rs138601788													chr14	91879048	91879049	rs71428756
				chr2	100022269	100022270	rs1053544													chr14	91782768	91782769	rs71428752
				chr9	109517390	109517391	rs554456189													chr1	192128118	192128119	rs540648833
				chr1	64165166	64165167	rs145268420													chr6	27860525	27860526	rs534612769
				chr2	40656544	40656545	rs201010344													chr20	43605420	43605421	rs2284271
				chr2	40633907	40633908	rs572318688													chr9	117157645	117157646	rs550213238
				chr20	56020392	56020393	rs537099945													chr3	14464944	14464945	rs180788614
				chr1	145452139	145452140	rs115913156													chr5	39269352	39269353	rs6895018
				chr2	40426164	40426165	rs529502557													chr16	66592932	66592933	rs541133989
				chr9	101705506	101705507	rs550819647													chr14	91830705	91830706	rs137899216
				chr1	201346566	201346567	rs575605525													chr12	105031646	105031647	rs528199246
				chr18	25695890	25695891	rs553644558													chr19	35495771	35495772	rs186632770
				chr1	232613723	232613724	rs566617362													chr12	104963504	104963505	rs143048306
				chr4	186668223	186668224	rs143534305													chr1	200990337	200990338	rs11587290
				chr20	32030187	32030188	rs545458282													chr17	80407259	80407260	rs548495660
				chr1	236852426	236852427	rs148502325													chr22	38035202	38035203	rs560730243
				chr10	23728041	23728042	rs561217872													chr7	38351667	38351668	rs2286692
				chr1	237268129	237268130	rs113798282													chr21	46347100	46347101	rs548696132
				chr11	45872600	45872601	rs546477005													chr6	24910250	24910251	rs557814194
				chr14	24600792	24600793	rs553480983													chr12	104851513	104851514	rs553217559
				chr6	56110574	56110575	rs535619712													chr6	31241765	31241766	rs562588530
				chr4	150123342	150123343	rs571243578													chr5	39210639	39210640	rs562456514
				chr19	41945808	41945809	rs187159659													chr19	42052107	42052108	rs115729240
				chr2	179672690	179672691	rs564757306													chr22	38038108	38038109	rs535930880
				chr10	116385341	116385342	rs569212100													chr6	25010650	25010651	rs538853460
				chr22	26140524	26140525	rs6004749													chr3	52283772	52283773	rs61741642
				chr1	100139473	100139474	rs140737365													chr9	117147383	117147384	rs537869105
				chr7	27702427	27702428	rs532939339													chr17	80407544	80407545	rs554119438
				chr1	74880799	74880800	rs546631432													chr1	15742091	15742092	rs143303386
				chr4	159836374	159836375	rs550026032													chr9	117101086	117101087	rs539224477
				chr7	35278955	35278956	rs145116429													chr4	154410143	154410144	rs140412314
				chr3	42113450	42113451	rs574455765													chr3	32466818	32466819	rs554009411
				chr2	11624258	11624259	rs60118168													chr11	64656005	64656006	rs561372741
				chr4	186654872	186654873	rs573004991													chr11	72428818	72428819	rs554356558
				chr5	154320321	154320322	rs144394746													chr19	41931804	41931805	rs188960721
				chr16	23145928	23145929	rs576345597													chr1	160651479	160651480	rs143155271
				chr3	66491792	66491793	rs546587827													chr4	185354277	185354278	rs546339224
				chr12	59989795	59989796	rs374304044													chr14	91841140	91841141	rs185997885
				chr17	66905536	66905537	rs78712043													chr10	129859821	129859822	rs540137896
				chr1	237394574	237394575	rs554037167													chr21	42740225	42740226	rs563482786
				chr5	65934463	65934464	rs141260692													chr1	175160106	175160107	rs181306746
				chr4	169437349	169437350	rs560056201													chr19	41848010	41848011	rs570538520
				chr7	32109647	32109648	rs535674315													chr15	89877868	89877869	rs547044295
				chr4	8276458	8276459	rs561739652													chr20	33865711	33865712	rs568502900
				chr4	23947356	23947357	rs550952846													chr6	26403222	26403223	rs574508128
				chr3	138098006	138098007	rs537825261													chr13	46869957	46869958	rs550594101
				chr10	33567099	33567100	rs554858320													chr17	80406848	80406849	rs186167136
				chr14	55228103	55228104	rs181587983													chr3	14482640	14482641	rs554985772
				chr4	186655214	186655215	rs550828966													chr6	31321359	31321360	rs2844585
				chr15	72518328	72518329	rs190913609													chr1	44441643	44441644	rs545664659
				chr16	46783488	46783489	rs147729293													chr9	117148732	117148733	rs552195983
				chr1	64162805	64162806	rs4915645													chr19	54887135	54887136	rs556707591
				chr4	141846796	141846797	rs10004146													chr12	104892586	104892587	rs568029645
				chr9	134150802	134150803	rs529564756													chr7	38353523	38353524	rs566258721
				chr2	40573033	40573034	rs141431204													chr4	185367325	185367326	rs568753323
				chr2	229041171	229041172	rs9678562													chr4	185381432	185381433	rs72705809
				chr9	107526432	107526433	rs548733050													chr11	67807227	67807228	rs148324274
				chr10	116448506	116448507	rs185687502													chr3	52283199	52283200	rs371356546
				chr3	42109087	42109088	rs572781093													chr5	169066444	169066445	rs78677546
				chr7	35425689	35425690	rs187891845													chr19	8631951	8631952	rs563801319
				chr1	237208790	237208791	rs566837356													chr6	31325477	31325478	rs116138399
				chr3	178039718	178039719	rs559377175													chr9	35113530	35113531	rs538851414
				chr1	100056601	100056602	rs536555196													chr4	154441492	154441493	rs186798119
				chr3	66526607	66526608	rs567752814													chr7	43624666	43624667	rs554743862
				chr7	35294987	35294988	rs530158937													chr1	202123772	202123773	rs187195231
				chr9	71593389	71593390	rs11144621													chr18	2641136	2641137	rs555996747
				chr1	116311182	116311183	rs12067472													chr12	104860781	104860782	rs188337779
				chr8	98799177	98799178	rs547998607													chr14	91798995	91798996	rs180759422
				chr12	96028087	96028088	rs539041585													chr12	104958972	104958973	rs553954857
				chr3	38569411	38569412	rs7647050													chr5	180231011	180231012	rs531091591
				chr1	116249594	116249595	rs539450333													chr9	117130334	117130335	rs142800615
				chr5	79032339	79032340	rs200127943													chr2	175433730	175433731	rs16862722
				chr13	32637957	32637958	rs553447615													chr15	65176389	65176390	rs528467973
				chr22	47134374	47134375	rs186964556													chr1	15745014	15745015	rs193263974
				chr4	8323710	8323711	rs138395428													chr19	35489926	35489927	rs370103236
				chr15	40332090	40332091	rs186499100													chr4	8200952	8200953	rs183707727
				chr18	3183883	3183884	rs547412307													chr14	91795499	91795500	rs549648638
				chr9	134170505	134170506	rs11244358													chr3	52272497	52272498	rs573354869
				chr6	164572825	164572826	rs9365666													chr13	46748488	46748489	rs148684538
				chr14	55177384	55177385	rs148706900													chr7	38356910	38356911	rs534200636
				chr4	186653922	186653923	rs549712928													chr20	43596598	43596599	rs556014392
				chr1	232694638	232694639	rs111557401													chr18	2638257	2638258	rs573185183
				chr1	216938903	216938904	rs531525906													chr4	40209073	40209074	rs78806878
				chr7	151408419	151408420	rs564591387													chr4	8208197	8208198	rs181530736
				chr1	165607744	165607745	rs142211458													chr20	56203122	56203123	rs742723
				chr3	119017139	119017140	rs191713038													chr6	24937628	24937629	rs551668855
				chr14	33045605	33045606	rs527640917													chr15	40600323	40600324	rs570785218
				chr15	40632454	40632455	rs555817316													chr5	169066493	169066494	rs75546961
				chr3	53914318	53914319	rs551625622													chr17	29634275	29634276	rs565505374
				chr8	38034210	38034211	rs528711479													chr22	38037978	38037979	rs556337180
				chr3	160817368	160817369	rs139415951													chr14	91858829	91858830	rs181826718
				chr10	116314399	116314400	rs543555278													chr6	146864986	146864987	rs187629621
				chr12	93572789	93572790	rs537509718													chr7	155437940	155437941	rs117750065
				chr2	187460595	187460596	rs574916399													chr7	73631220	73631221	rs140830662
				chr12	33046650	33046651	rs535758992													chr10	129861467	129861468	rs117560118
				chr9	125027284	125027285	rs565584514													chr15	73075282	73075283	rs139272620
				chr1	237213503	237213504	rs184904801													chr9	134145428	134145429	rs548092974
				chr8	25899595	25899596	rs117195303													chr14	91842732	91842733	rs61988429
				chr13	32638031	32638032	rs536364426													chr3	32466091	32466092	rs183878659
				chr1	111995167	111995168	rs184783246													chr12	25204254	25204255	rs550038531
				chr1	237271245	237271246	rs573498936													chr17	80196013	80196014	rs540101931
				chr7	107536510	107536511	rs149814407													chr4	154388613	154388614	rs549542957
				chr8	25898007	25898008	rs114953177													chr14	91843897	91843898	rs570368198
				chr6	5086774	5086775	rs191679625													chr12	104855629	104855630	rs7976781
				chr22	38840212	38840213	rs149563682													chr1	153517435	153517436	rs75341832
				chr4	108918623	108918624	rs548668385													chr12	105081392	105081393	rs544105887
				chr3	69925124	69925125	rs570765426													chr7	104622783	104622784	rs76433240
				chr1	201352740	201352741	rs377140203													chr7	104586879	104586880	rs139179917
				chr15	92430111	92430112	rs562744080													chr20	43621401	43621402	rs538833776
				chr2	207320723	207320724	rs144414214													chr1	160652473	160652474	rs79602253
				chr6	123769397	123769398	rs115006649													chr4	185381751	185381752	rs143305693
				chr18	34053100	34053101	rs564980144													chr9	134148489	134148490	rs544741691
				chr7	123241972	123241973	rs117921117													chr9	117158394	117158395	rs569186640
				chr14	96005058	96005059	rs143125485													chr3	14466378	14466379	rs533801846
				chr5	91623404	91623405	rs142631191													chr12	1906506	1906507	rs551284271
				chr14	32876714	32876715	rs8004021													chr9	92099317	92099318	rs541890709
				chr9	127998035	127998036	rs567052770													chr1	112019527	112019528	rs112021080
				chr14	55176653	55176654	rs562215586													chr15	55574666	55574667	rs564566093
				chr5	80530426	80530427	rs190808386													chr3	52272314	52272315	rs185712520
				chr2	63806524	63806525	rs138308619													chr10	135091234	135091235	rs543274194
				chr5	16497641	16497642	rs529688470													chr4	40228901	40228902	rs574570991
				chr4	75909795	75909796	rs538789931													chr11	5713816	5713817	rs12294511
				chr9	33391838	33391839	rs147910320													chr1	202124106	202124107	rs148531099
				chr15	35082496	35082497	rs553652706													chr6	31237765	31237766	rs41542414
				chr12	106675903	106675904	rs4964458													chr12	104872613	104872614	rs573959331
				chr3	69925849	69925850	rs533285267													chr6	31323456	31323457	rs189334061
				chr10	112545472	112545473	rs183597749													chr6	27862699	27862700	rs114766542
				chr2	179913103	179913104	rs340337													chr1	1711020	1711021	rs533906927
				chr1	237222806	237222807	rs532393846													chr6	31322689	31322690	rs41543314
				chr1	145453463	145453464	rs587616816													chr9	117145004	117145005	rs550955121
				chr17	48178343	48178344	rs563615305													chr2	175457988	175457989	rs192253703
				chr12	33032274	33032275	rs190136410													chr11	5707339	5707340	rs556782690
				chr3	192312423	192312424	rs555898004													chr17	29141531	29141532	rs528831073
				chr20	32030647	32030648	rs549280055													chr12	104885807	104885808	rs191238546
				chr10	112596020	112596021	rs186428180													chr2	175453761	175453762	rs558267021
				chr8	91953371	91953372	rs189413894													chr12	105083046	105083047	rs182805116
				chr9	103174378	103174379	rs543798799													chr1	15746604	15746605	rs552842880
				chr18	33907352	33907353	rs528617564													chr12	105036996	105036997	rs535511324
				chr1	237210411	237210412	rs140549163													chr12	104855057	104855058	rs557899623
				chr12	19322256	19322257	rs549334636													chr1	45141617	45141618	rs139431653
				chr6	30748550	30748551	rs187884548													chr12	104862247	104862248	rs549771597
				chr12	93567844	93567845	rs533862901													chr3	32452085	32452086	rs530509412
				chr10	3136719	3136720	rs576921815													chr2	175445026	175445027	rs373429825
				chr2	88380836	88380837	rs564969949													chr19	41932122	41932123	rs150615461
				chr16	58456615	58456616	rs565217853													chr12	104960409	104960410	rs538742876
				chr14	55154544	55154545	rs116487055													chr6	31325390	31325391	rs549333654
				chr6	105649564	105649565	rs143641791													chr6	74162593	74162594	rs372304498
				chr6	164529914	164529915	rs80185941													chr2	175491696	175491697	rs113785639
				chr16	63476151	63476152	rs533813779													chr10	129858809	129858810	rs561066679
				chr13	34187546	34187547	rs556577490													chr14	91878322	91878323	rs569713999
				chr18	34114526	34114527	rs527285119													chr19	15575173	15575174	rs76267899
				chr4	95386180	95386181	rs546707688													chr4	154388402	154388403	rs374783606
				chr1	236857952	236857953	rs560822004													chr19	35496034	35496035	rs552851902
				chr12	33003522	33003523	rs73303639													chr11	58344961	58344962	rs561997688
				chr10	92676983	92676984	rs183471791													chr11	72430179	72430180	rs181188606
				chr15	35090136	35090137	rs553577368													chr15	94775342	94775343	rs527934655
				chr2	40662527	40662528	rs79456913													chr12	105077643	105077644	rs149384851
				chr4	174464019	174464020	rs6815714													chr13	46748763	46748764	rs117665732
				chr2	40721303	40721304	rs569120178													chr5	39176342	39176343	rs563212631
				chr12	2490471	2490472	rs191876425													chr4	113206227	113206228	rs547505155
				chr8	17657989	17657990	rs116716747													chr19	35646974	35646975	rs535295234
				chr5	66303863	66303864	rs563243821													chr1	45196806	45196807	rs116085141
				chr15	100013127	100013128	rs551805139													chr15	65176843	65176844	rs563281242
				chr18	8625236	8625237	rs528567054													chr4	40232732	40232733	rs115791832
				chr1	237335988	237335989	rs140674275													chr5	169079861	169079862	rs539023728
				chr4	141913584	141913585	rs565577282													chr1	15745079	15745080	rs542971433
				chr14	76775450	76775451	rs566610233													chr10	129859423	129859424	rs9943415
				chr6	13005072	13005073	rs7762867													chr7	38351909	38351910	rs146951344
				chr15	100014159	100014160	rs560715534													chr1	15756174	15756175	rs528782923
				chr10	116323111	116323112	rs118124155													chr19	35501158	35501159	rs541200378
				chr20	33558906	33558907	rs115074613													chr14	91876179	91876180	rs117072366
				chr1	74861376	74861377	rs77641852													chr14	91854818	91854819	rs548151112
				chr18	19754961	19754962	rs566151329													chr4	154450623	154450624	rs56204302
				chr1	64167978	64167979	rs373625075													chr3	52270067	52270068	rs545308320
				chr13	76021161	76021162	rs575015858													chr6	31326179	31326180	rs9266275
				chr2	40741936	40741937	rs532382058													chr6	31326162	31326163	rs9266273
				chr16	83933015	83933016	rs561775245													chr6	31326071	31326072	rs9266270
				chr2	105654067	105654068	rs530161174													chr6	31326081	31326082	rs9266271
				chr8	42322222	42322223	rs576746114													chr21	46326400	46326401	rs184467060
				chr3	69142250	69142251	rs78192974													chr17	29145300	29145301	rs575140727
				chr6	129674791	129674792	rs79874802													chr11	64647230	64647231	rs560800000
				chr4	114595574	114595575	rs6821004													chr18	2638256	2638257	rs553130098
				chr3	40331797	40331798	rs570584003													chr4	185331789	185331790	rs146161968
				chr17	48190951	48190952	rs116180272													chr1	45141620	45141621	rs58019041
				chr2	40692214	40692215	rs139081515													chr19	36401724	36401725	rs552808292
				chr8	52561248	52561249	rs147468374													chr11	64636856	64636857	rs546794872
				chr6	13077266	13077267	rs569919513													chr3	32435429	32435430	rs59855940
				chr18	29078219	29078220	rs368809971													chr1	85039893	85039894	rs369111221
				chr4	186624788	186624789	rs548732100													chr10	129858566	129858567	rs537770018
				chr7	123239080	123239081	rs11763321													chr1	45196956	45196957	rs191222686
				chr4	159749623	159749624	rs536007789													chr20	56205192	56205193	rs546669720
				chr2	179635109	179635110	rs534072189													chr17	29152473	29152474	rs575300661
				chr6	17960910	17960911	rs190994381													chr7	36765429	36765430	rs34237273
				chr4	75942682	75942683	rs7654416													chr19	8556618	8556619	rs544575187
				chr10	116465444	116465445	rs116770489													chr20	43606838	43606839	rs538560884
				chr10	62333728	62333729	rs553023101													chr15	45015277	45015278	rs548236424
				chr4	141907842	141907843	rs576921126													chr6	26032305	26032306	rs536034242
				chr3	15562740	15562741	rs538170016													chr12	105136197	105136198	rs540167906
				chr4	186672816	186672817	rs552269224													chr1	192131652	192131653	rs575461540
				chr1	237229030	237229031	rs6673872													chr21	42739769	42739770	rs530023718
				chr4	75898001	75898002	rs538137250													chr9	117140670	117140671	rs142459061
				chr18	3194522	3194523	rs572787074													chr17	29637847	29637848	rs7221162
				chr7	44170133	44170134	rs576477005													chr18	2654371	2654372	rs572416048
				chr7	32107593	32107594	rs187128745													chr9	117158290	117158291	rs529720498
				chr18	33917511	33917512	rs190712663													chr3	14455166	14455167	rs554485806
				chr15	92689325	92689326	rs554803570													chr7	128049844	128049845	rs544559881
				chr7	35296190	35296191	rs145911397													chr20	43606775	43606776	rs78527169
				chr4	140683264	140683265	rs556208123													chr12	105141312	105141313	rs566180142
				chr13	32736316	32736317	rs192802324													chr19	54885631	54885632	rs558285929
				chr3	67705798	67705799	rs554903744													chr11	104915259	104915260	rs192024074
				chr3	69149323	69149324	rs143794202													chr11	64629536	64629537	rs565764074
				chr5	41381419	41381420	rs319012													chr19	8634314	8634315	rs111515270
				chr5	65919343	65919344	rs552372230													chr20	43672591	43672592	rs541576485
				chr12	19310662	19310663	rs528108172													chr11	73685574	73685575	rs45583331
				chr10	121012586	121012587	rs61874474													chr5	39201062	39201063	rs182814830
				chr12	114842938	114842939	rs534708595													chr19	41931991	41931992	rs200217203
				chr15	96592873	96592874	rs549767615													chr6	32862434	32862435	rs182613840
				chr1	62209516	62209517	rs545203891													chr14	91856368	91856369	rs543750069
				chr7	132748386	132748387	rs140844979													chr17	80407306	80407307	rs560365681
				chr1	232568542	232568543	rs556089067													chr4	100738767	100738768	rs528347955
				chr14	55204123	55204124	rs574894569													chr2	127413663	127413664	rs553399231
				chr14	55035826	55035827	rs184039760													chr6	30463103	30463104	rs369776996
				chr13	75973360	75973361	rs6562893													chr9	117145120	117145121	rs538345309
				chr1	64160946	64160947	rs527396110													chr6	32440706	32440707	rs530179688
				chr10	116380680	116380681	rs4752039													chr2	175467673	175467674	rs549731451
				chr7	90355814	90355815	rs150323625													chr3	32432757	32432758	rs568541215
				chr3	192418483	192418484	rs545203397													chr12	104990509	104990510	rs114155713
				chr12	32990506	32990507	rs556699209													chr12	105076360	105076361	rs190380591
				chr1	230848920	230848921	rs567126063													chr6	31549756	31549757	rs565846321
				chr3	42115020	42115021	rs562264713													chr15	94774810	94774811	rs568641706
				chr15	35960080	35960081	rs558316085													chr6	31326160	31326161	rs532150874
				chr10	97035473	97035474	rs543509272													chr12	105050884	105050885	rs566307991
				chr18	34113412	34113413	rs150186644													chr12	104959515	104959516	rs555676973
				chr12	64061877	64061878	rs184219113													chr2	175465973	175465974	rs566173935
				chr1	17380482	17380483	rs111430410													chr21	46324771	46324772	rs578024402
				chr1	202404807	202404808	rs546292999													chr21	46898110	46898111	rs548466108
				chr6	157746142	157746143	rs587711879													chr5	40840855	40840856	rs528318344
				chr10	112472278	112472279	rs553682004													chr19	35505590	35505591	rs1060892
				chr8	28515711	28515712	rs115610055													chr14	91860313	91860314	rs190777147
				chr13	30005588	30005589	rs183392166													chr14	91839588	91839589	rs141147841
				chr16	23152128	23152129	rs187637234													chr11	104972100	104972101	rs77208579
				chr4	186662487	186662488	rs563818519													chr6	32633195	32633196	rs9274440
				chr17	48240634	48240635	rs534678286													chr6	27778473	27778474	rs571202140
				chr20	6006986	6006987	rs76414927													chr6	32817920	32817921	rs535160428
				chr12	19311240	19311241	rs530422664													chr5	39219320	39219321	rs73072527
				chr20	13782196	13782197	rs150955045													chr5	39219259	39219260	rs73072525
				chr10	123914496	123914497	rs538684011													chr3	14483923	14483924	rs571623058
				chr19	8454450	8454451	rs370002878													chr5	39218811	39218812	rs73072523
				chr6	17282471	17282472	rs569524497													chr5	39218672	39218673	rs73072520
				chr15	71927347	71927348	rs574549101													chr5	39219332	39219333	rs73072528
				chr12	21803684	21803685	rs1677084													chr4	185329909	185329910	rs558580373
				chr16	10426311	10426312	rs540323015													chr16	21660362	21660363	rs562495374
				chr20	13773171	13773172	rs573676528													chr21	15854665	15854666	rs192588061
				chr11	112833074	112833075	rs7942799													chr11	64653683	64653684	rs184325399
				chr6	13028701	13028702	rs56827295													chr6	24923288	24923289	rs140105592
				chr15	92577439	92577440	rs555371938													chr19	8622802	8622803	rs573032298
				chr18	8563672	8563673	rs56079258													chr19	35497340	35497341	rs193187051
				chr7	35415381	35415382	rs76421645													chr19	15574246	15574247	rs542860772
				chr13	34118458	34118459	rs565405946													chr4	8229085	8229086	rs201070243
				chr11	130399129	130399130	rs553353367													chr14	91857256	91857257	rs564100977
				chr5	111747898	111747899	rs192568203													chr19	8559519	8559520	rs542627735
				chr2	63808600	63808601	rs528950081													chr11	73693829	73693830	rs570358715
				chr9	134210663	134210664	rs573277638													chr9	92111145	92111146	rs560561930
				chr10	75412463	75412464	rs142118728													chr6	25027459	25027460	rs181131588
				chr10	116378182	116378183	rs75558450													chr7	128050304	128050305	rs561103774
				chr3	138069079	138069080	rs189114822													chr16	31889153	31889154	rs147532382
				chr2	229047535	229047536	rs4277511													chr12	25205531	25205532	rs183559413
				chr1	237389492	237389493	rs547086550													chr3	32454524	32454525	rs590885
				chr7	151334666	151334667	rs142604030													chr1	45187123	45187124	rs375812356
				chr4	24168503	24168504	rs142640791													chr1	47048351	47048352	rs546343867
				chr7	35280479	35280480	rs536449636													chr19	8642301	8642302	rs550826890
				chr9	71514298	71514299	rs562675398													chr19	35646469	35646470	rs201706236
				chr2	33670180	33670181	rs529423507													chr15	55574879	55574880	rs7167572
				chr1	55014101	55014102	rs12133271													chr7	73643523	73643524	rs539558846
				chr7	44179994	44179995	rs374534131													chr5	138860077	138860078	rs192657255
				chr18	12288180	12288181	rs56291705													chr1	175159607	175159608	rs75829151
				chr8	107777408	107777409	rs180921717													chr6	30482352	30482353	rs536466121
				chr12	32970524	32970525	rs566120219													chr11	67767214	67767215	rs573697573
				chr18	34105787	34105788	rs142437025													chr11	73694601	73694602	rs533511611
				chr1	6294447	6294448	rs145085483													chr19	41932972	41932973	rs576652550
				chr13	29528915	29528916	rs61950558													chr1	15741460	15741461	rs556894652
				chr6	39031664	39031665	rs558808534													chr1	15749487	15749488	rs538800093
				chr7	151408548	151408549	rs549390941													chr4	185367949	185367950	rs531327763
				chr3	160821210	160821211	rs185667635													chr19	35497857	35497858	rs147228880
				chr5	16565327	16565328	rs181134426													chr6	31549675	31549676	rs115773593
				chr6	97343876	97343877	rs2039210													chr11	73689727	73689728	rs75525044
				chr6	30746330	30746331	rs3129978													chr3	13458783	13458784	rs13324502
				chr16	47006741	47006742	rs578261406													chr14	91791383	91791384	rs565243605
				chr13	42270680	42270681	rs191847004													chr17	80405763	80405764	rs532570785
				chr9	103343092	103343093	rs186671045													chr12	105114509	105114510	rs200330983
				chr19	55972231	55972232	rs192869040													chr11	64622501	64622502	rs2007521
				chr3	167800535	167800536	rs138370292													chr4	185346202	185346203	rs10000856
				chr16	82735550	82735551	rs542429577													chr12	105072825	105072826	rs545758140
				chr18	19763009	19763010	rs200795241													chr7	104584526	104584527	rs557340134
				chr18	33987367	33987368	rs78664349													chr21	46898356	46898357	rs573300010
				chr10	17659337	17659338	rs368871717													chr5	169070884	169070885	rs543510556
				chr6	118827151	118827152	rs540768978													chr1	200987308	200987309	rs116750891
				chr10	92747353	92747354	rs562071769													chr12	105044658	105044659	rs558302651
				chr6	39030189	39030190	rs76345556													chr12	105041209	105041210	rs561218076
				chr7	136568460	136568461	rs77955609													chr3	158519554	158519555	rs544095794
				chr5	41408504	41408505	rs564559125													chr16	21658801	21658802	rs151150797
				chr17	77016881	77016882	rs74527224													chr12	105074251	105074252	rs78701954
				chr3	69937380	69937381	rs554702907													chr11	71164337	71164338	rs538275871
				chr4	159687745	159687746	rs186369045													chr15	45015002	45015003	rs190634691
				chr10	51564461	51564462	rs188217909													chr21	46339446	46339447	rs545825888
				chr9	100293323	100293324	rs561944752													chr13	46870204	46870205	rs577997361
				chr3	192056358	192056359	rs114941677													chr22	38034569	38034570	rs191351400
				chr7	158889479	158889480	rs565563280													chr11	67769482	67769483	rs186670150
				chr18	12336447	12336448	rs116039228													chr14	91797662	91797663	rs140613165
				chr8	17469440	17469441	rs146508591													chr5	39270016	39270017	rs2291707
				chr2	40510146	40510147	rs533992109													chr4	40244172	40244173	rs529737386
				chr7	150883581	150883582	rs79026210													chr4	174256816	174256817	rs183108606
				chr2	33747677	33747678	rs116379107													chr19	41809013	41809014	rs562568589
				chr6	75953710	75953711	rs117825852													chr21	46336522	46336523	rs552009669
				chr3	135742676	135742677	rs142051250													chr19	8639364	8639365	rs368580324
				chr10	116406584	116406585	rs565033903													chr12	104862390	104862391	rs149398024
				chr6	164528974	164528975	rs560316089													chr16	28936596	28936597	rs570490840
				chr8	42248832	42248833	rs184273791													chr9	117155284	117155285	rs540045585
				chr16	82795820	82795821	rs75227007													chr19	35502515	35502516	rs532542730
				chr5	41486234	41486235	rs542825650													chr19	8569900	8569901	rs551634873
				chr10	88469680	88469681	rs181700296													chr6	24931929	24931930	rs189401433
				chr15	89631169	89631170	rs72760632													chr19	41869234	41869235	rs79033882
				chr4	95573530	95573531	rs570107896													chr12	104875437	104875438	rs3902812
				chr12	114844097	114844098	rs530896217													chr14	91848005	91848006	rs59453292
				chr15	76603126	76603127	rs74026428													chr6	27105728	27105729	rs186130564
				chr22	34250654	34250655	rs553194265													chr20	33865898	33865899	rs12481346
				chr1	100138109	100138110	rs77590656													chr5	39194002	39194003	rs549016055
				chr6	16239260	16239261	rs561164301													chr12	105132887	105132888	rs556666412
				chr7	107606633	107606634	rs77248739													chr13	46748689	46748690	rs532817284
				chr4	95400524	95400525	rs536147921													chr19	35501097	35501098	rs201363094
				chr10	112471132	112471133	rs547600160													chr6	74160785	74160786	rs566859350
				chr10	112530957	112530958	rs6585009													chr22	38039342	38039343	rs553170063
				chr11	45871669	45871670	rs193172950													chr5	40407136	40407137	rs570255811
				chr5	66254936	66254937	rs543393454													chr11	5711577	5711578	rs185174685
				chr4	141349016	141349017	rs72939873													chr6	31461300	31461301	rs577153158
				chr18	19780946	19780947	rs574625456													chr6	27840032	27840033	rs201386609
				chr6	13428570	13428571	rs142136392													chr17	80452676	80452677	rs183483123
				chr6	4347063	4347064	rs567032698													chr14	91818081	91818082	rs560095878
				chr18	34066125	34066126	rs544564095													chr4	40241389	40241390	rs146558349
				chr2	40721271	40721272	rs557434136													chr14	91881987	91881988	rs536015581
				chr1	237210409	237210410	rs550162792													chr12	105132258	105132259	rs539952255
				chr10	116467421	116467422	rs2532819													chr5	39192441	39192442	rs192051062
				chr14	34504247	34504248	rs184205226													chr10	129850104	129850105	rs558904446
				chr18	33887012	33887013	rs533605308													chr1	1706885	1706886	rs59555069
				chr4	65258714	65258715	rs190265758													chr11	71752141	71752142	rs575608037
				chr1	236907167	236907168	rs188557063													chr19	8562704	8562705	rs567103236
				chr4	100580072	100580073	rs539029892													chr22	38033362	38033363	rs141554025
				chr2	40501086	40501087	rs566907560													chr1	15745024	15745025	rs185077426
				chr2	183943951	183943952	rs72890349													chr3	14459616	14459617	rs181722979
				chr3	192364023	192364024	rs575905045													chr6	30650006	30650007	rs182182546
				chr10	116267935	116267936	rs538398608													chr6	27840099	27840100	rs190582604
				chr14	75348663	75348664	rs559601136													chr1	89776526	89776527	rs550448853
				chr2	64069669	64069670	rs117972628													chr4	8205891	8205892	rs548941763
				chr11	45869617	45869618	rs192758571													chr20	33866052	33866053	rs546928413
				chr3	42106309	42106310	rs186145667													chr4	40203438	40203439	rs6854439
				chr10	103600700	103600701	rs566200780													chr7	38349868	38349869	rs561386640
				chr2	40708504	40708505	rs530817613													chr12	104864464	104864465	rs56380349
				chr18	25740373	25740374	rs142666967													chr19	35497091	35497092	rs537488921
				chr22	32454780	32454781	rs141833129													chr4	185346257	185346258	rs571492347
				chr3	135785106	135785107	rs139489264													chr5	39180232	39180233	rs137916372
				chr13	29960333	29960334	rs565296853													chr9	134132131	134132132	rs11788526
				chr5	219320	219321	rs151053826													chr2	175467129	175467130	rs146815324
				chr9	85883520	85883521	rs564908516													chr20	43600822	43600823	rs534928035
				chr5	207052	207053	rs76870393													chr12	25207211	25207212	rs541987732
				chr16	46819513	46819514	rs545926438													chr2	175465869	175465870	rs535595505
				chr10	123874225	123874226	rs10788244													chr12	105083501	105083502	rs567520611
				chr2	128409899	128409900	rs535102141													chr10	129844621	129844622	rs145193092
				chr7	131266379	131266380	rs561690888													chr7	38375484	38375485	rs576359629
				chr5	41477517	41477518	rs191682659													chr11	64639968	64639969	rs73496391
				chr4	186603294	186603295	rs141210594													chr1	160651558	160651559	rs571635456
				chr11	45868996	45868997	rs201757402													chr15	45005380	45005381	rs1901531
				chr18	9127203	9127204	rs143467357													chr15	45005145	45005146	rs1901530
				chr12	39789103	39789104	rs535516464													chr14	91870296	91870297	rs557788708
				chr4	141936678	141936679	rs111905618													chr19	41853429	41853430	rs139923763
				chr6	118858913	118858914	rs536979543													chr19	36231819	36231820	rs538459686
				chr3	120317064	120317065	rs144419252													chr5	39192321	39192322	rs186797986
				chr9	104161864	104161865	rs181432068													chr12	104969266	104969267	rs150910496
				chr13	76042837	76042838	rs148138339													chr8	74904837	74904838	rs138944303
				chr1	216989721	216989722	rs146535028													chr19	35504787	35504788	rs552044616
				chr5	139727147	139727148	rs565113230													chr20	57738702	57738703	rs183591971
				chr4	23868038	23868039	rs529647343													chr19	8633132	8633133	rs533265906
				chr7	563833	563834	rs544919782													chr6	25016878	25016879	rs188766203
				chr20	33557789	33557790	rs565045260													chr6	24951917	24951918	rs549198472
				chr15	83473550	83473551	rs545979887													chr18	2656827	2656828	rs187224251
				chr12	21798435	21798436	rs573092837													chr20	43669717	43669718	rs147141797
				chr6	164571721	164571722	rs571380850													chr11	58344224	58344225	rs188733377
				chr2	229183045	229183046	rs562179347													chr1	113217096	113217097	rs535411670
				chr7	90355861	90355862	rs182257443													chr7	43698479	43698480	rs558672635
				chr5	175117253	175117254	rs146119947													chr9	117101367	117101368	rs139894192
				chr15	83470654	83470655	rs545472768													chr17	29142851	29142852	rs543331842
				chr17	77017891	77017892	rs539987867													chr4	154448367	154448368	rs550642914
				chr5	139603983	139603984	rs538747051													chr21	46953194	46953195	rs9974515
				chr3	37094504	37094505	rs148720085													chr12	105044720	105044721	rs142107566
				chr1	116249713	116249714	rs6428687													chr9	77709516	77709517	rs183846622
				chr3	38680035	38680036	rs141314695													chr10	51575323	51575324	rs570390358
				chr3	192438100	192438101	rs143548941													chr6	27862744	27862745	rs191968085
				chr3	178253953	178253954	rs77627373													chr19	8637494	8637495	rs556186566
				chr4	186623447	186623448	rs184369976													chr19	54882840	54882841	rs560321733
				chr10	124003908	124003909	rs188945921													chr3	38194956	38194957	rs532056965
				chr1	237258798	237258799	rs16834810													chr5	39193940	39193941	rs535807301
				chr3	42109950	42109951	rs185426359													chr15	65174573	65174574	rs7170797
				chr15	71838904	71838905	rs185687102													chr11	6640752	6640753	rs1800732
				chr12	114841977	114841978	rs143656484													chr14	91863002	91863003	rs367981918
				chr2	40396726	40396727	rs546050985													chr19	36231906	36231907	rs560761690
				chr8	97243395	97243396	rs7837412													chr19	41931999	41932000	rs553684421
				chr6	13422607	13422608	rs186702595													chr12	105041330	105041331	rs547109339
				chr4	140735108	140735109	rs570294599													chr4	154404187	154404188	rs115154788
				chr22	34174183	34174184	rs16993014													chr1	160654950	160654951	rs149980129
				chr14	34412971	34412972	rs141288352													chr9	134144094	134144095	rs180677457
				chr4	169401783	169401784	rs555127525													chr11	64620379	64620380	rs562315517
				chr2	128416102	128416103	rs553346969													chr17	80195228	80195229	rs530738373
				chr3	178174698	178174699	rs2291478													chr15	40595310	40595311	rs529255444
				chr10	123890253	123890254	rs569476201													chr14	24809162	24809163	rs184653551
				chr8	9912795	9912796	rs576414782													chr6	32809147	32809148	rs554621423
				chr16	46819695	46819696	rs115199481													chr19	41932613	41932614	rs138453114
				chr3	42138524	42138525	rs7649478													chr7	36766703	36766704	rs572380603
				chr7	35293900	35293901	rs552904394													chr14	91869255	91869256	rs543825504
				chr20	19741556	19741557	rs568524835													chr4	154446638	154446639	rs191519068
				chr9	71614248	71614249	rs572259671													chr19	50019125	50019126	rs570557180
				chr5	145442540	145442541	rs566806893													chr11	67809531	67809532	rs537717455
				chr7	136554952	136554953	rs529112363													chr1	45195637	45195638	rs12410588
				chr8	17628999	17629000	rs548788388													chr6	32823826	32823827	rs181128330
				chr2	33682611	33682612	rs181841451													chr21	46903605	46903606	rs147782472
				chr18	33945447	33945448	rs114323922													chr12	105142794	105142795	rs546543021
				chr2	229046378	229046379	rs547462934													chr17	29147977	29147978	rs536974438
				chr13	34189735	34189736	rs192266583													chr6	24930009	24930010	rs150731333
				chr7	151428304	151428305	rs527294164													chr2	65092557	65092558	rs370401238
				chr13	76036645	76036646	rs545573593													chr12	105038513	105038514	rs150947977
				chr1	145395638	145395639	rs587689963													chr19	36232516	36232517	rs545701367
				chr5	78993170	78993171	rs573552979													chr11	73684072	73684073	rs72982981
				chr10	103600430	103600431	rs142305535													chr9	92111147	92111148	rs72750942
				chr9	33264106	33264107	rs553002319													chr9	92114464	92114465	rs72750947
				chr2	179657573	179657574	rs149963067													chr4	154448787	154448788	rs114320036
				chr5	175087325	175087326	rs554375010													chr17	29637307	29637308	rs12602834
				chr2	40559310	40559311	rs115484083													chr22	38038341	38038342	rs551571594
				chr1	217238318	217238319	rs147847709													chr9	77736983	77736984	rs114708994
				chr10	36276639	36276640	rs534263005													chr20	43622438	43622439	rs182625626
				chr1	156638562	156638563	rs569425545													chr3	32465557	32465558	rs551045899
				chr3	119041354	119041355	rs149968499													chr17	80292757	80292758	rs547225703
				chr6	164573481	164573482	rs117323674													chr10	97803996	97803997	rs1889921
				chr1	145038629	145038630	rs587770461													chr12	104891063	104891064	rs114010488
				chr15	40543640	40543641	rs200225996													chr1	153517707	153517708	rs565667666
				chr10	116284197	116284198	rs190252350													chr12	104971236	104971237	rs79404426
				chr1	74883758	74883759	rs140719843													chr13	46701586	46701587	rs538931891
				chr19	34851074	34851075	rs61709063													chr9	35112715	35112716	rs567391361
				chr18	25691459	25691460	rs17536243													chr10	129845288	129845289	rs530839747
				chr3	192367964	192367965	rs544003994													chr20	43606063	43606064	rs576279147
				chr8	97288618	97288619	rs113878891													chr5	39193639	39193640	rs76367152
				chr12	68057106	68057107	rs541916321													chr13	46774756	46774757	rs139115270
				chr2	237156073	237156074	rs57821542													chr3	32526572	32526573	rs555722000
				chr1	202321299	202321300	rs552456248													chr5	169068119	169068120	rs570598642
				chr4	95575701	95575702	rs142522131													chr1	15743117	15743118	rs55654432
				chr1	237161874	237161875	rs561717799													chr14	91845881	91845882	rs539132567
				chr15	72511309	72511310	rs564130294													chr6	31237870	31237871	rs9461679
				chr6	2947860	2947861	rs149644458													chr12	105115512	105115513	rs145267854
				chr18	33901771	33901772	rs7234621													chr12	105063352	105063353	rs543131154
				chr16	75602409	75602410	rs543149171													chr15	45011425	45011426	rs116272206
				chr22	26142915	26142916	rs569239407													chr4	8208288	8208289	rs185845811
				chr10	121011186	121011187	rs17606601													chr17	29636222	29636223	rs547784641
				chr3	124770974	124770975	rs540574940													chr12	105040993	105040994	rs2559639
				chr1	237392557	237392558	rs542267399													chr19	8629136	8629137	rs546960767
				chr9	97685793	97685794	rs532202192													chr1	160549482	160549483	rs570254617
				chr4	174495183	174495184	rs368415221													chr6	25017026	25017027	rs528070934
				chr5	111672258	111672259	rs541616788													chr3	13453842	13453843	rs113258091
				chr7	90256278	90256279	rs545646389													chr1	202131391	202131392	rs143202563
				chr7	151573435	151573436	rs567346209													chr20	33680811	33680812	rs540184024
				chr10	106092684	106092685	rs570041081													chr19	54889937	54889938	rs28411974
				chr8	42397420	42397421	rs184224334													chr1	160651672	160651673	rs138294557
				chr10	123876955	123876956	rs539232255													chr6	27835218	27835219	rs200206203
				chr3	138098501	138098502	rs542476224													chr6	27839601	27839602	rs535583756
				chr4	186612150	186612151	rs576858220													chr21	42739915	42739916	rs190020090
				chr22	34264014	34264015	rs577960639													chr14	91827081	91827082	rs534625416
				chr7	158823500	158823501	rs117023057													chr1	47048182	47048183	rs369991881
				chr5	111629391	111629392	rs113648319													chr16	31885389	31885390	rs528998273
				chr3	178388588	178388589	rs576413930													chr5	39192438	39192439	rs527493201
				chr3	66547550	66547551	rs568264100													chr19	54884840	54884841	rs11883082
				chr1	236864943	236864944	rs536293436													chr4	185369819	185369820	rs138908529
				chr13	76387880	76387881	rs137940003													chr12	105131845	105131846	rs181817221
				chr2	40706656	40706657	rs191867968													chr19	15574303	15574304	rs184992706
				chr6	141480158	141480159	rs139027521													chr11	72429131	72429132	rs533011765
				chr12	32964936	32964937	rs530776073													chr4	185338647	185338648	rs115973649
				chr4	186668919	186668920	rs192181539													chr6	31237731	31237732	rs184081117
				chr4	186489632	186489633	rs538554918													chr9	134141841	134141842	rs187514845
				chr8	125365009	125365010	rs544542061													chr1	151132374	151132375	rs11204784
				chr2	64098912	64098913	rs529487731													chr17	80196775	80196776	rs565383207
				chr22	34177409	34177410	rs566063750													chr9	117139740	117139741	rs144197220
				chr4	169410060	169410061	rs555217491													chr2	175450106	175450107	rs534884999
				chr11	36616138	36616139	rs548845589													chr14	91860422	91860423	rs551771456
				chr14	34406025	34406026	rs74676685													chr10	135071886	135071887	rs190085806
				chr3	192418050	192418051	rs578251737													chr14	91827232	91827233	rs188158898
				chr13	75901327	75901328	rs77106688													chr19	54890306	54890307	rs531975150
				chr3	69150941	69150942	rs376299446													chr6	24998284	24998285	rs139660266
				chr7	158935918	158935919	rs556267385													chr12	104915948	104915949	rs181695618
				chr10	112482536	112482537	rs571788930													chr17	80197218	80197219	rs559085218
				chr5	41445510	41445511	rs563882341													chr12	105066694	105066695	rs548011333
				chr10	62049644	62049645	rs528337395													chr4	185330595	185330596	rs17075800
				chr1	74883442	74883443	rs542246292													chr7	73623978	73623979	rs533812195
				chr15	73668773	73668774	rs74022961													chr3	13462416	13462417	rs13314990
				chr12	119615138	119615139	rs189913244													chr19	8571544	8571545	rs559686624
				chr8	9018642	9018643	rs150751331													chr3	14463774	14463775	rs74491071
				chr15	79043861	79043862	rs570041589													chr7	44090137	44090138	rs539561256
				chr7	80310487	80310488	rs66768935													chr21	46337983	46337984	rs577299628
				chr10	112508453	112508454	rs569771770													chr1	160547864	160547865	rs538567103
				chr13	24134268	24134269	rs532648965													chr12	105023570	105023571	rs534167597
				chr1	156635009	156635010	rs147003307													chr14	91791037	91791038	rs371067157
				chr16	58062277	58062278	rs552576781													chr9	134140961	134140962	rs557626866
				chr22	33857712	33857713	rs62225315													chr12	47611156	47611157	rs188628498
				chr7	107536175	107536176	rs557324509													chr4	40240644	40240645	rs555121326
				chr18	8611252	8611253	rs569878426													chr4	154407979	154407980	rs543471723
				chr5	145439111	145439112	rs547892683													chr3	32434433	32434434	rs535994526
				chr2	179718300	179718301	rs149198764													chr21	46955449	46955450	rs77881597
				chr7	123303051	123303052	rs61745020													chr1	152008309	152008310	rs561491975
				chr7	158937071	158937072	rs149110911													chr12	104883436	104883437	rs141049212
				chr22	26145640	26145641	rs114989234													chr11	73684562	73684563	rs182194618
				chr12	117520524	117520525	rs140800454													chr7	117823489	117823490	rs541067041
				chr9	101838296	101838297	rs553066636													chr21	46972981	46972982	rs372618017
				chr18	25625633	25625634	rs532263156													chr1	160635722	160635723	rs575138019
				chr4	140656252	140656253	rs530400620													chr4	8224464	8224465	rs578238798
				chr6	17296925	17296926	rs181838483													chr7	128044462	128044463	rs76672854
				chr11	112047920	112047921	rs567751386													chr6	32164295	32164296	rs529966299
				chr9	85876424	85876425	rs117033301													chr17	29149247	29149248	rs183899177
				chr7	157151842	157151843	rs572028435													chr11	64643995	64643996	rs117450916
				chr6	166777929	166777930	rs548393833													chr5	39220218	39220219	rs536633446
				chr15	92432273	92432274	rs540709063													chr21	46330268	46330269	rs148038936
				chr1	113482503	113482504	rs574997370													chr3	52253208	52253209	rs188267510
				chr2	40502678	40502679	rs151040231													chr12	104991568	104991569	rs114995934
				chr3	192236971	192236972	rs535410043													chr3	14476482	14476483	rs551835030
				chr4	186066526	186066527	rs538005531													chr22	38038152	38038153	rs58651901
				chr15	40336652	40336653	rs184959530													chr12	105077503	105077504	rs367715590
				chr13	29651544	29651545	rs551518553													chr5	39192680	39192681	rs570124730
				chr13	34185597	34185598	rs3737046													chr15	34629827	34629828	rs28522440
				chr17	66513846	66513847	rs557062400													chr19	35495455	35495456	rs572213714
				chr7	136610437	136610438	rs147302784													chr11	72429544	72429545	rs190002243
				chr6	123962103	123962104	rs535245344													chr4	154393036	154393037	rs181068639
				chr10	51577767	51577768	rs542887973													chr6	31237778	31237779	rs146911342
				chr1	232644610	232644611	rs561067298													chr19	54873768	54873769	rs533358963
				chr22	36005206	36005207	rs5999890													chr12	105082834	105082835	rs149438304
				chr8	105601554	105601555	rs535026871													chr21	46302133	46302134	rs577993935
				chr16	46784719	46784720	rs546507292													chr9	77747073	77747074	rs553636183
				chr10	112558822	112558823	rs552764104													chr12	104867479	104867480	rs148320853
				chr6	105618016	105618017	rs923405													chr21	46303129	46303130	rs571717845
				chr1	201347895	201347896	rs75445231													chr11	73687851	73687852	rs556031975
				chr7	151370791	151370792	rs75006832													chr9	117102235	117102236	rs571835926
				chr3	14246695	14246696	rs143773742													chr6	24934685	24934686	rs575454751
				chr20	13782537	13782538	rs113466654													chr4	8208277	8208278	rs549232707
				chr12	33024686	33024687	rs188195797													chr14	91878846	91878847	rs546135240
				chr13	43598319	43598320	rs553835157													chr6	24923724	24923725	rs564404853
				chr12	33039414	33039415	rs535295622													chr17	29636507	29636508	rs190369009
				chr8	25902541	25902542	rs563192706													chr3	52277737	52277738	rs11720866
				chr18	8562491	8562492	rs192071205													chr12	105144194	105144195	rs559105215
				chr22	34153634	34153635	rs569896895													chr9	92094453	92094454	rs574815157
				chr13	24088061	24088062	rs564983713													chr4	185332844	185332845	rs147606412
				chr14	62216772	62216773	rs73317111													chr2	175439238	175439239	rs191821539
				chr12	59992010	59992011	rs1391129													chr9	117144627	117144628	rs148747355
				chr13	42253381	42253382	rs75382439													chr9	92137941	92137942	rs577311852
				chr12	19319401	19319402	rs142973304													chr14	91796159	91796160	rs182164499
				chr1	120189577	120189578	rs587635491													chr16	21655777	21655778	rs142989984
				chr13	75984843	75984844	rs369019767													chr3	5239933	5239934	rs546923118
				chr2	40430665	40430666	rs570791057													chr9	35113385	35113386	rs145818775
				chr6	5509759	5509760	rs558450940													chr10	129844164	129844165	rs186850322
				chr5	16470299	16470300	rs181867715													chr12	105023854	105023855	rs78604213
				chr2	29234596	29234597	rs571658439													chr22	38038159	38038160	rs546223290
				chr1	237259069	237259070	rs529087773													chr9	134134062	134134063	rs560053233
				chr13	24085788	24085789	rs56252934													chr1	15743259	15743260	rs555973922
				chr13	30030505	30030506	rs565462602													chr11	58292079	58292080	rs137921799
				chr15	92467609	92467610	rs574667973													chr21	46311545	46311546	rs549257362
				chr13	20700407	20700408	rs552967360													chr12	25207309	25207310	rs188887981
				chr20	33999688	33999689	rs565115130													chr7	73630258	73630259	rs371683224
				chr1	74893551	74893552	rs553584231													chr6	31554606	31554607	rs7769073
				chr8	17469018	17469019	rs2720584													chr10	98410518	98410519	rs570152642
				chr8	25897279	25897280	rs550960161													chr12	105074299	105074300	rs191626150
				chr4	47803081	47803082	rs115378410													chr11	67808625	67808626	rs559891117
				chr7	140714649	140714650	rs114560544													chr11	64618778	64618779	rs545629289
				chr5	44808843	44808844	rs545177411													chr19	41931832	41931833	rs201981883
				chr3	124760999	124761000	rs563370224													chr20	43600411	43600412	rs574646410
				chr8	97292610	97292611	rs371950615													chr16	21639291	21639292	rs139405670
				chr1	232456751	232456752	rs536562615													chr3	14465918	14465919	rs183555866
				chr3	119051114	119051115	rs571825488													chr19	54872775	54872776	rs570840497
				chr22	26138785	26138786	rs531777489													chr6	32862207	32862208	rs538449199
				chr1	232698367	232698368	rs371226489													chr21	46331330	46331331	rs540698614
				chr15	57977137	57977138	rs531716748													chr4	100777748	100777749	rs546279377
				chr3	69768252	69768253	rs142177313													chr19	41933214	41933215	rs540825540
				chr7	132766804	132766805	rs112758560													chr6	26271365	26271366	rs75254483
				chr6	108582988	108582989	rs563876021													chr12	105016595	105016596	rs547601229
				chr1	237414504	237414505	rs567924273													chr19	36399698	36399699	rs17173033
				chr3	119134578	119134579	rs375063944													chr21	46351750	46351751	rs79882954
				chr4	141914925	141914926	rs541630618													chr12	104895113	104895114	rs569114075
				chr4	95573834	95573835	rs143739697													chr21	46897842	46897843	rs558230047
				chr10	92728135	92728136	rs568420336													chr21	46963138	46963139	rs9978086
				chr4	114389339	114389340	rs151198825													chr1	202130150	202130151	rs4998225
				chr18	34006019	34006020	rs550536265													chr1	1709952	1709953	rs527732294
				chr4	95457932	95457933	rs554953295													chr14	91833680	91833681	rs151023465
				chr18	25733813	25733814	rs188209342													chr19	36402083	36402084	rs373960741
				chr7	35424927	35424928	rs12672982													chr16	21661398	21661399	rs540456644
				chr1	112210720	112210721	rs535506492													chr3	14483275	14483276	rs546952594
				chr12	21805980	21805981	rs1650312													chr11	104915565	104915566	rs544760853
				chr6	141480629	141480630	rs73776883													chr1	85039987	85039988	rs532421838
				chr9	111776890	111776891	rs543645777													chr11	64631365	64631366	rs139790218
				chr9	71308109	71308110	rs553264303													chr6	24933138	24933139	rs536612137
				chr3	178376924	178376925	rs9859434													chr19	42057133	42057134	rs145935197
				chr14	32030303	32030304	rs574101691													chr6	24920944	24920945	rs189542058
				chr3	167813488	167813489	rs553527864													chr3	32437882	32437883	rs147156535
				chr1	100136907	100136908	rs77561023													chr9	117146010	117146011	rs75846707
				chr9	85881308	85881309	rs571213541													chr10	129860465	129860466	rs181113732
				chr16	83030121	83030122	rs181993038													chr9	35110058	35110059	rs539669597
				chr5	78777649	78777650	rs145700728													chr9	77761005	77761006	rs571347427
				chr1	116297073	116297074	rs573280542													chr15	94776328	94776329	rs549412429
				chr4	114509242	114509243	rs557886517													chr19	42083324	42083325	rs77705252
				chr5	79032977	79032978	rs59212409													chr11	71753144	71753145	rs4945430
				chr4	140587004	140587005	rs557596319													chr11	64636664	64636665	rs552687744
				chr1	84972887	84972888	rs565441788													chr11	104916599	104916600	rs189627729
				chr9	128510233	128510234	rs550365073													chr4	185308747	185308748	rs144305246
				chr12	106696556	106696557	rs10861574													chr3	32475327	32475328	rs553607979
				chr10	21159711	21159712	rs188965732													chr13	46740097	46740098	rs191819198
				chr6	13029966	13029967	rs550613652													chr12	105042343	105042344	rs2559638
				chr4	114681848	114681849	rs183667646													chr11	72425240	72425241	rs36034875
				chr5	41350245	41350246	rs78641843													chr12	105064605	105064606	rs2559635
				chr5	53743374	53743375	rs149277049													chr12	105042960	105042961	rs138141226
				chr6	2969183	2969184	rs574423164													chr11	104915203	104915204	rs536998270
				chr4	140736599	140736600	rs795993													chr12	25209478	25209479	rs150140448
				chr14	55203530	55203531	rs149407295													chr17	75461322	75461323	rs571256240
				chr19	57049641	57049642	rs570065675													chr9	77755512	77755513	rs551852370
				chr4	174459964	174459965	rs193135806													chr15	94830948	94830949	rs142147907
				chr4	108916811	108916812	rs548058843													chr9	134145601	134145602	rs570359688
				chr9	104248674	104248675	rs73501259													chr12	104969024	104969025	rs181538811
				chr8	19266108	19266109	rs375308802													chr12	104894182	104894183	rs182544302
				chr15	57883105	57883106	rs577363107													chr13	46740725	46740726	rs543117441
				chr8	124644006	124644007	rs189026089													chr12	105145113	105145114	rs114070536
				chr7	151401643	151401644	rs570679617													chr6	32632922	32632923	rs281861986
				chr9	103188688	103188689	rs373799169													chr6	32811914	32811915	rs546444968
				chr17	48192004	48192005	rs9912132													chr3	32534386	32534387	rs189391068
				chr18	34021813	34021814	rs577445912													chr21	46302028	46302029	rs441019
				chr14	55132600	55132601	rs565659879													chr19	8642007	8642008	rs144179441
				chr16	47006889	47006890	rs11865509													chr13	46700784	46700785	rs9316183
				chr1	232726239	232726240	rs553597027													chr14	91864533	91864534	rs73340430
				chr2	159842940	159842941	rs568124059													chr14	91865742	91865743	rs73340436
				chr7	90256594	90256595	rs181701778													chr1	112013200	112013201	rs543323691
				chr5	175115251	175115252	rs552232859													chr18	2657265	2657266	rs538012835
				chr4	95572797	95572798	rs76299209													chr1	15738328	15738329	rs539429594
				chr10	18787354	18787355	rs545297104													chr10	135076213	135076214	rs562294707
				chr3	118999167	118999168	rs562424314													chr7	43687997	43687998	rs143959045
				chr20	13772144	13772145	rs182341472													chr7	73632965	73632966	rs191217275
				chr1	116246193	116246194	rs369675874													chr3	14466902	14466903	rs570251214
				chr3	52232190	52232191	rs529309778													chr9	71175301	71175302	rs563155984
				chr16	46767041	46767042	rs558832853													chr13	46743473	46743474	rs530973624
				chr10	116278259	116278260	rs572773647													chr4	185332458	185332459	rs532981189
				chr14	31974627	31974628	rs35019729													chr2	175476570	175476571	rs181458360
				chr13	22178503	22178504	rs534466354													chr6	24951415	24951416	rs145633278
				chr6	13612507	13612508	rs188929063													chr19	8563167	8563168	rs546942995
				chr20	19770332	19770333	rs142001926													chr18	2639297	2639298	rs552502452
				chr10	112474456	112474457	rs564211480													chr4	8229768	8229769	rs139228685
				chr10	78193367	78193368	rs560150358
				chr3	81809695	81809696	rs535303725
				chr11	62559266	62559267	rs199773758
				chr1	230848960	230848961	rs181816926
				chr1	62529897	62529898	rs532412002
				chr10	88489395	88489396	rs140816932
				chr22	38839545	38839546	rs545772228
				chr1	237328622	237328623	rs73119336
				chr16	46780339	46780340	rs192993729
				chr5	66124225	66124226	rs26382
				chr2	26474189	26474190	rs192385803
				chr3	124781358	124781359	rs573630177
				chr15	57883604	57883605	rs145788208
				chr15	92685777	92685778	rs2238355
				chr1	216775204	216775205	rs576363709
				chr1	201347479	201347480	rs530594715
				chr10	21181599	21181600	rs533741594
				chr2	128405973	128405974	rs563216968
				chr7	80239493	80239494	rs551081127
				chr10	121440232	121440233	rs141047908
				chr4	159708898	159708899	rs192996788
				chr5	65900374	65900375	rs562995957
				chr10	33581383	33581384	rs559095430
				chr18	34005570	34005571	rs557344115
				chr6	17296742	17296743	rs9477378
				chr4	186663893	186663894	rs186106959
				chr18	33986950	33986951	rs556802564
				chr15	71922472	71922473	rs11630997
				chr14	32976917	32976918	rs576145563
				chr7	151402507	151402508	rs550091570
				chr13	32633606	32633607	rs548658855
				chr3	120316647	120316648	rs181890818
				chr6	43144223	43144224	rs141992873
				chr10	134330500	134330501	rs562232288
				chr3	40355310	40355311	rs572611597
				chr2	229039074	229039075	rs536525961
				chr15	40635131	40635132	rs115925832
				chr9	97714164	97714165	rs72750335
				chr10	33606113	33606114	rs185324802
				chr15	73671580	73671581	rs183297759
				chr5	194026	194027	rs570000460
				chr2	40689228	40689229	rs530542219
				chr3	192368903	192368904	rs551009656
				chr5	170869974	170869975	rs182562872
				chr6	129562876	129562877	rs548751815
				chr5	52405525	52405526	rs578130076
				chr22	34123826	34123827	rs239323
				chr10	112481538	112481539	rs7905799
				chr16	82794464	82794465	rs74765236
				chr8	17930577	17930578	rs567287865
				chr18	19758092	19758093	rs187334972
				chr1	156646646	156646647	rs531614265
				chr3	192211809	192211810	rs567429057
				chr3	66535038	66535039	rs534192410
				chr2	229041385	229041386	rs9678587
				chr6	129456368	129456369	rs148299820
				chr14	74960065	74960066	rs574247323
				chr5	41429729	41429730	rs146230840
				chr4	95447391	95447392	rs2162346
				chr3	180706660	180706661	rs570343804
				chr2	40779112	40779113	rs540510937
				chr4	23821224	23821225	rs548945442
				chr1	216979440	216979441	rs568606742
				chr8	2076302	2076303	rs565306158
				chr3	138076888	138076889	rs554970078
				chr6	26224628	26224629	rs73393471
				chr8	125376299	125376300	rs117383466
				chr7	35226901	35226902	rs13240826
				chr19	33157890	33157891	rs142464912
				chr3	179064794	179064795	rs149286050
				chr6	118879780	118879781	rs565817611
				chr5	167373719	167373720	rs543179152
				chr2	128414069	128414070	rs534429307
				chr10	120983025	120983026	rs530081301
				chr7	66461533	66461534	rs552597784
				chr8	52578110	52578111	rs9298459
				chr9	100277781	100277782	rs529896175
				chr7	31925031	31925032	rs116213572
				chr1	145650927	145650928	rs188004210
				chr18	34020770	34020771	rs561597603
				chr15	35997666	35997667	rs555180283
				chr4	114560753	114560754	rs558946494
				chr13	42197114	42197115	rs112998664
				chr8	10191793	10191794	rs151168838
				chr10	23688738	23688739	rs12262013
				chr4	23882170	23882171	rs562544640
				chr10	116365538	116365539	rs529130727
				chr10	86598002	86598003	rs547499274
				chr5	111743185	111743186	rs559704115
				chr12	29468612	29468613	rs114243262
				chr10	116308463	116308464	rs531868719
				chr1	228559993	228559994	rs500049
				chr4	186650889	186650890	rs545321476
				chr1	236853709	236853710	rs554201098
				chr4	141999750	141999751	rs372887282
				chr8	131616096	131616097	rs149393558
				chr18	33929230	33929231	rs530354836
				chr9	85873183	85873184	rs7035425
				chr5	66342008	66342009	rs10073433
				chr7	21984258	21984259	rs535506608
				chr10	123804626	123804627	rs567589667
				chr15	92425106	92425107	rs555690150
				chr5	117896104	117896105	rs547705778
				chr2	40635578	40635579	rs535791875
				chr13	76051876	76051877	rs78747393
				chr2	174017794	174017795	rs561971207
				chr2	64879331	64879332	rs539419268
				chr22	33999086	33999087	rs539425340
				chr14	34528824	34528825	rs552066266
				chr4	159731373	159731374	rs553023665
				chr9	101679567	101679568	rs115378287
				chr11	119249036	119249037	rs138036016
				chr2	179912819	179912820	rs186381798
				chr13	76001772	76001773	rs142505624
				chr4	174601592	174601593	rs559410023
				chr6	123961690	123961691	rs149097908
				chr1	74886886	74886887	rs184944266
				chr4	65213911	65213912	rs561865649
				chr12	95397806	95397807	rs56029035
				chr16	82701605	82701606	rs552432265
				chr8	28574374	28574375	rs558506163
				chr2	174037677	174037678	rs572551051
				chr4	53579624	53579625	rs570585711
				chr18	32628924	32628925	rs191480510
				chr6	17289201	17289202	rs142693252
				chr15	83474008	83474009	rs560474010
				chr1	237430850	237430851	rs529940016
				chr6	13132616	13132617	rs144418605
				chr5	16466029	16466030	rs186790821
				chr10	123949770	123949771	rs559257713
				chr1	245214510	245214511	rs586120
				chr3	192402575	192402576	rs546632330
				chr10	21183855	21183856	rs183337607
				chr1	3690336	3690337	rs576832243
				chr4	95484687	95484688	rs530074748
				chr12	96028497	96028498	rs183303759
				chr3	124766692	124766693	rs147908515
				chr15	40630304	40630305	rs546959677
				chr3	192432378	192432379	rs528019079
				chr7	35270151	35270152	rs554907118
				chr4	114461096	114461097	rs532141633
				chr1	237246330	237246331	rs111543314
				chr3	81810515	81810516	rs9820490
				chr2	40781610	40781611	rs141107725
				chr3	38657299	38657300	rs559755610
				chr3	120316214	120316215	rs182126619
				chr5	175117622	175117623	rs185029160
				chr15	92462776	92462777	rs527811539
				chr3	192326744	192326745	rs552325581
				chr7	136555498	136555499	rs542637779
				chr15	100257475	100257476	rs142871304
				chr14	74034160	74034161	rs192083982
				chr6	4351633	4351634	rs557972009
				chr18	12336187	12336188	rs562991448
				chr6	16241729	16241730	rs559723887
				chr1	237255890	237255891	rs574651962
				chr14	75351955	75351956	rs115443113
				chr4	47831784	47831785	rs147533769
				chr8	124465969	124465970	rs189223840
				chr8	41523765	41523766	rs565978824
				chr10	78197369	78197370	rs113622325
				chr5	66190983	66190984	rs77323907
				chr4	114536004	114536005	rs546277802
				chr1	237386597	237386598	rs566548875
				chr18	19780883	19780884	rs193273091
				chr8	102066283	102066284	rs528150643
				chr4	186519386	186519387	rs189073555
				chr10	88441135	88441136	rs546745520
				chr3	38586888	38586889	rs576868742
				chr8	17931777	17931778	rs552428787
				chr1	60386196	60386197	rs578130262
				chr7	107574345	107574346	rs76246375
				chr16	82736199	82736200	rs139139924
				chr1	202431748	202431749	rs534443668
				chr22	34172972	34172973	rs143900563
				chr7	27702421	27702422	rs559044309
				chr13	32860272	32860273	rs206093
				chr15	76603338	76603339	rs114715150
				chr6	123960604	123960605	rs56259872
				chr9	97631279	97631280	rs530983364
				chr3	67048954	67048955	rs6800646
				chr10	88428445	88428446	rs532657940
				chr9	109518336	109518337	rs558492465
				chr12	2482712	2482713	rs559487382
				chr5	175143526	175143527	rs181484573
				chr18	34004813	34004814	rs535542450
				chr15	71789169	71789170	rs534418974
				chr3	66544118	66544119	rs547660884
				chr15	25108424	25108425	rs555710526
				chr10	51568865	51568866	rs185673679
				chr10	116391557	116391558	rs577225641
				chr2	179724089	179724090	rs115562925
				chr1	156639701	156639702	rs549862039
				chr22	26140428	26140429	rs541526737
				chr10	116284882	116284883	rs73357372
				chr1	237565708	237565709	rs12041884
				chr16	29272870	29272871	rs8049052
				chr13	34115970	34115971	rs191256751
				chr2	60637454	60637455	rs556370846
				chr8	91998021	91998022	rs189173418
				chr17	48173886	48173887	rs11871404
				chr10	112524338	112524339	rs563952160
				chr3	14164225	14164226	rs186181818
				chr3	119135274	119135275	rs142968941
				chr13	75960210	75960211	rs191250741
				chr14	55139956	55139957	rs567398927
				chr18	9114241	9114242	rs146527857
				chr10	121098110	121098111	rs576233311
				chr22	47130650	47130651	rs1548977
				chr3	167799115	167799116	rs372369235
				chr13	29957605	29957606	rs544205015
				chr15	71970161	71970162	rs75125772
				chr14	55196411	55196412	rs187119563
				chr2	73051356	73051357	rs559411527
				chr18	33919631	33919632	rs192888933
				chr8	9013092	9013093	rs551112519
				chr16	82767043	82767044	rs117249940
				chr7	560802	560803	rs544850488
				chr22	34257416	34257417	rs189909506
				chr8	131654559	131654560	rs17221200
				chr5	175112806	175112807	rs373226222
				chr10	92782355	92782356	rs536306753
				chr7	158935033	158935034	rs534892885
				chr7	151362492	151362493	rs529672578
				chr4	114366342	114366343	rs545931961
				chr13	32699527	32699528	rs79455481
				chr12	21967400	21967401	rs150563694
				chr1	217307802	217307803	rs138843995
				chr8	25896677	25896678	rs573386025
				chr14	72399269	72399270	rs541052176
				chr4	169410153	169410154	rs62333775
				chr17	48246032	48246033	rs556348647
				chr12	106695648	106695649	rs117938824
				chr20	32015809	32015810	rs6087488
				chr1	237263819	237263820	rs536107483
				chr4	140839422	140839423	rs143857314
				chr1	217313292	217313293	rs376477533
				chr1	156711317	156711318	rs550917558
				chr10	86596573	86596574	rs186225140
				chr8	17629160	17629161	rs556002436
				chr5	145437866	145437867	rs144775823
				chr6	3908472	3908473	rs186749767
				chr15	72515691	72515692	rs563888678
				chr12	39787289	39787290	rs574619223
				chr3	156824808	156824809	rs540756129
				chr4	186659304	186659305	rs10026855
				chr15	57939741	57939742	rs180683329
				chr12	106735832	106735833	rs529817017
				chr13	76380286	76380287	rs534918424
				chr1	237413291	237413292	rs888438
				chr5	145448263	145448264	rs543848225
				chr5	175115326	175115327	rs140156354
				chr6	140666642	140666643	rs532922868
				chr5	111747493	111747494	rs534075215
				chr7	151442761	151442762	rs577831489
				chr4	23882449	23882450	rs537945333
				chr3	42230145	42230146	rs572039658
				chr8	25868403	25868404	rs111234612
				chr5	115420712	115420713	rs114781327
				chr3	69928676	69928677	rs17006549
				chr10	116481350	116481351	rs569994531
				chr18	3213919	3213920	rs73377269
				chr13	75985873	75985874	rs535664735
				chr9	97628468	97628469	rs190433771
				chr7	123294171	123294172	rs186988997
				chr19	41944992	41944993	rs546982321
				chr2	33822851	33822852	rs188507755
				chr1	202429738	202429739	rs184667124
				chr10	77159701	77159702	rs140203659
				chr11	113127194	113127195	rs183900867
				chr10	134328222	134328223	rs367833616
				chr12	2095220	2095221	rs369985998
				chr1	245214766	245214767	rs540017844
				chr22	26144660	26144661	rs192022967
				chr4	169403779	169403780	rs538612358
				chr16	82662706	82662707	rs57340181
				chr13	75943782	75943783	rs147941280
				chr6	53522507	53522508	rs554953052
				chr8	125550741	125550742	rs536447454
				chr12	2482452	2482453	rs553033363
				chr7	32130456	32130457	rs757785
				chr10	112517878	112517879	rs184270100
				chr2	40455285	40455286	rs140467253
				chr16	82770601	82770602	rs558941090
				chr4	114476483	114476484	rs115468885
				chr10	116312882	116312883	rs148828257
				chr3	69821899	69821900	rs185799089
				chr2	33707355	33707356	rs6741198
				chr12	68066127	68066128	rs187107649
				chr14	55228104	55228105	rs544248224
				chr16	82700936	82700937	rs7187773
				chr1	232756511	232756512	rs566084210
				chr5	175111708	175111709	rs550122094
				chr22	26156825	26156826	rs184613938
				chr22	33998981	33998982	rs143176074
				chr4	169409306	169409307	rs562770630
				chr3	42079719	42079720	rs192581594
				chr10	134328382	134328383	rs534089477
				chr13	34116428	34116429	rs183740046
				chr18	25752194	25752195	rs558520016
				chr22	33722805	33722806	rs147838947
				chr12	68055577	68055578	rs562601227
				chr4	23905724	23905725	rs193057351
				chr1	6735343	6735344	rs543028632
				chr8	17659154	17659155	rs146372682
				chr6	157749362	157749363	rs587604434
				chr12	60083181	60083182	rs190309817
				chr4	95447633	95447634	rs543193656
				chr2	179684780	179684781	rs540336719
				chr13	75989136	75989137	rs183345478
				chr5	65918898	65918899	rs10068139
				chr11	112046197	112046198	rs538612221
				chr18	25696178	25696179	rs151008960
				chr5	175104102	175104103	rs116252983
				chr12	21796762	21796763	rs570855560
				chr13	29533627	29533628	rs181792451
				chr1	145096458	145096459	rs587646303
				chr4	140655378	140655379	rs548113041
				chr5	66306879	66306880	rs576648026
				chr19	48610948	48610949	rs183837858
				chr8	17912541	17912542	rs373466587
				chr15	78462209	78462210	rs537679564
				chr18	3246058	3246059	rs548979107
				chr3	167769028	167769029	rs188589934
				chr14	55200511	55200512	rs546385952
				chr14	74318399	74318400	rs187507443
				chr6	129219294	129219295	rs149365313
				chr14	55183118	55183119	rs551205561
				chr13	20714018	20714019	rs186442962
				chr4	23849168	23849169	rs150440668
				chr16	82801142	82801143	rs143690479
				chr3	167771140	167771141	rs79881998
				chr9	85884387	85884388	rs559717988
				chr8	131662502	131662503	rs141369824
				chr6	13077973	13077974	rs372646030
				chr12	2084113	2084114	rs527545055
				chr3	69150724	69150725	rs565107792
				chr5	41447395	41447396	rs145463307
				chr7	80267954	80267955	rs1334513
				chr10	112580073	112580074	rs577630555
				chr11	86711408	86711409	rs564110322
				chr17	48241008	48241009	rs562311329
				chr5	41443735	41443736	rs551411404
				chr9	107537791	107537792	rs569746612
				chr6	129796359	129796360	rs144885272
				chr16	58427005	58427006	rs375059930
				chr3	105381375	105381376	rs565096142
				chr2	179735135	179735136	rs75868569
				chr18	32667779	32667780	rs9944792
				chr18	32698888	32698889	rs562702542
				chr3	38591412	38591413	rs575692866
				chr1	216790298	216790299	rs568248187
				chr12	114800959	114800960	rs568903911
				chr2	40497236	40497237	rs188049676
				chr2	33669624	33669625	rs536140436
				chr6	46259232	46259233	rs529814338
				chr4	108918243	108918244	rs555811991
				chr3	192442261	192442262	rs554850418
				chr20	32010215	32010216	rs560265414
				chr18	33962275	33962276	rs112702751
				chr3	14275456	14275457	rs6762079
				chr5	41364787	41364788	rs161086
				chr4	95429388	95429389	rs144111203
				chr4	174456570	174456571	rs115708898
				chr7	158650749	158650750	rs574407753
				chr3	38581471	38581472	rs184381793
				chr4	186655416	186655417	rs528316494
				chr13	29684338	29684339	rs569347580
				chr4	114556688	114556689	rs17046323
				chr10	33503213	33503214	rs143940985
				chr7	80240749	80240750	rs193041545
				chr4	108921404	108921405	rs181312184
				chr6	17299075	17299076	rs9396765
				chr10	98157085	98157086	rs527332633
				chr7	149417074	149417075	rs539027998
				chr16	83723426	83723427	rs536637564
				chr14	55156220	55156221	rs573576562
				chr3	178388260	178388261	rs78737561
				chr10	123926822	123926823	rs577673565
				chr12	59991185	59991186	rs192299006
				chr14	33282653	33282654	rs80107689
				chr7	10976985	10976986	rs142254537
				chr10	112504247	112504248	rs150615478
				chr1	237268763	237268764	rs544470390
				chr8	17651940	17651941	rs527503897
				chr10	123836994	123836995	rs554916764
				chr3	42102268	42102269	rs576484686
				chr3	192363451	192363452	rs76994731
				chr20	18548030	18548031	rs567287223
				chr10	112555401	112555402	rs563729840
				chr10	88469619	88469620	rs560003068
				chr7	80265402	80265403	rs563614634
				chr12	19189359	19189360	rs568894325
				chr4	141942326	141942327	rs555479419
				chr3	156815145	156815146	rs560378064
				chr6	13013787	13013788	rs550917621
				chr18	33905222	33905223	rs534135018
				chr12	33034968	33034969	rs74360033
				chr9	134141850	134141851	rs147364406
				chr4	8276704	8276705	rs540188996
				chr5	41406493	41406494	rs193032052
				chr7	151390544	151390545	rs2536084
				chr10	88439676	88439677	rs75738068
				chr5	128256738	128256739	rs116417535
				chr9	106855004	106855005	rs76461259
				chr2	40471540	40471541	rs535541077
				chr1	116312261	116312262	rs185746096
				chr7	131265832	131265833	rs553615171
				chr4	141903390	141903391	rs577656635
				chr14	33045934	33045935	rs189350202
				chr4	63902262	63902263	rs140163284
				chr8	17925735	17925736	rs75172934
				chr3	38537804	38537805	rs544809498
				chr3	42133648	42133649	rs527557040
				chr2	118771788	118771789	rs549759178
				chr5	79033459	79033460	rs191897488
				chr8	17659432	17659433	rs149389322
				chr14	55134039	55134040	rs58043917
				chr14	32872034	32872035	rs560816362
				chr5	78783334	78783335	rs546866253
				chr18	25670153	25670154	rs519568
				chr1	95582134	95582135	rs552170706
				chr6	17285662	17285663	rs535040390
				chr7	123240203	123240204	rs73718432
				chr5	66114524	66114525	rs571101267
				chr7	151386492	151386493	rs561082488
				chr15	89659769	89659770	rs572930406
				chr6	166780320	166780321	rs189410649
				chr10	105155203	105155204	rs530435851
				chr1	116247468	116247469	rs142605063
				chr10	121441064	121441065	rs561339827
				chr15	40332840	40332841	rs547599533
				chr3	69921536	69921537	rs75642647
				chr8	8996429	8996430	rs185844617
				chr7	151420507	151420508	rs536800180
				chr14	55187316	55187317	rs547186623
				chr15	72523642	72523643	rs529759348
				chr12	93565079	93565080	rs534614606
				chr7	35414692	35414693	rs578018533
				chr10	18787484	18787485	rs143915127
				chr13	75976359	75976360	rs78742761
				chr5	66257609	66257610	rs147247545
				chr3	122513973	122513974	rs561800780
				chr3	135745070	135745071	rs187716133
				chr9	97669801	97669802	rs546155389
				chr10	123891286	123891287	rs538507949
				chr19	55663532	55663533	rs577473242
				chr5	191179	191180	rs570459550
				chr1	116247323	116247324	rs537599109
				chr10	22605520	22605521	rs534586186
				chr13	32821168	32821169	rs532362659
				chr4	23891425	23891426	rs566099498
				chr19	8457667	8457668	rs569596787
				chr4	47840916	47840917	rs183101479
				chr6	139609394	139609395	rs9495415
				chr9	101726953	101726954	rs145154663
				chr14	32925945	32925946	rs113831221
				chr5	78788647	78788648	rs10071082
				chr2	88373103	88373104	rs566739759
				chr4	52903060	52903061	rs528756762
				chr10	72094908	72094909	rs546115948
				chr3	69136748	69136749	rs138104965
				chr14	55150679	55150680	rs17127755
				chr10	123891567	123891568	rs571742729
				chr18	47340613	47340614	rs571193454
				chr10	121001071	121001072	rs530717296
				chr14	33288316	33288317	rs149481611
				chr13	32820901	32820902	rs540326003
				chr10	116288062	116288063	rs10787533
				chr10	62336937	62336938	rs139226268
				chr10	92690023	92690024	rs112222970
				chr6	39029086	39029087	rs187393721
				chr8	28572132	28572133	rs58076469
				chr14	72400280	72400281	rs183999208
				chr6	13398170	13398171	rs545460910
				chr6	123941515	123941516	rs11964728
				chr10	105643068	105643069	rs190320983
				chr5	139672614	139672615	rs547862041
				chr9	71578482	71578483	rs73647051
				chr5	70928263	70928264	rs564718074
				chr13	31778656	31778657	rs543765120
				chr2	26467758	26467759	rs545555203
				chr8	17926303	17926304	rs147735115
				chr12	21922841	21922842	rs149450187
				chr3	69150373	69150374	rs555685764
				chr1	6732548	6732549	rs533463022
				chr3	42062107	42062108	rs184327150
				chr9	34990328	34990329	rs535935096
				chr8	28559714	28559715	rs565205672
				chr8	2076309	2076310	rs548149230
				chr22	38203974	38203975	rs139428915
				chr5	66340576	66340577	rs532236682
				chr3	192402217	192402218	rs562128629
				chr3	167751211	167751212	rs566352301
				chr4	89211909	89211910	rs546055962
				chr3	69923049	69923050	rs558344793
				chr4	141903247	141903248	rs558372051
				chr3	37038497	37038498	rs536464551
				chr18	34039037	34039038	rs571263686
				chr10	23730066	23730067	rs559862862
				chr1	237865077	237865078	rs561236559
				chr2	40512022	40512023	rs994419
				chr3	69150877	69150878	rs535020026
				chr12	68043898	68043899	rs533641810
				chr10	120967404	120967405	rs112389603
				chr13	32683790	32683791	rs147505570
				chr2	9617277	9617278	rs149191579
				chr3	69137539	69137540	rs573937123
				chr3	14165538	14165539	rs533090377
				chr18	3250459	3250460	rs189117082
				chr14	33071343	33071344	rs576754356
				chr3	192374752	192374753	rs139695027
				chr3	138090929	138090930	rs528755252
				chr3	28282065	28282066	rs536092290
				chr3	192321208	192321209	rs576698022
				chr1	202428384	202428385	rs577259725
				chr3	69796916	69796917	rs182711313
				chr10	123951149	123951150	rs185786755
				chr6	118865068	118865069	rs555041498
				chr7	141437563	141437564	rs543489462
				chr4	47710921	47710922	rs73142074
				chr1	217314231	217314232	rs188167701
				chr15	83468676	83468677	rs573798336
				chr2	88396075	88396076	rs542359551
				chr2	240897235	240897236	rs553032509
				chr13	32859807	32859808	rs527705200
				chr7	107607022	107607023	rs532879948
				chr16	284688	284689	rs574455589
				chr3	124760878	124760879	rs145263451
				chr19	33072212	33072213	rs75015964
				chr2	40627324	40627325	rs143963858
				chr4	186662359	186662360	rs564655857
				chr2	99954189	99954190	rs142004481
				chr13	32634110	32634111	rs560510377
				chr10	121061528	121061529	rs181763506
				chr5	145442202	145442203	rs1056149
				chr8	101444324	101444325	rs145169362
				chr10	3955885	3955886	rs566745120
				chr22	36005583	36005584	rs560872812
				chr1	193155648	193155649	rs16835199
				chr8	10191947	10191948	rs78317928
				chr15	40632810	40632811	rs550325959
				chr19	36138679	36138680	rs566638035
				chr11	112814078	112814079	rs570995294
				chr6	16241263	16241264	rs537058937
				chr12	19336632	19336633	rs10743305
				chr4	114596773	114596774	rs576621918
				chr3	38764569	38764570	rs534163838
				chr4	23856872	23856873	rs573213117
				chr1	120169868	120169869	rs587688405
				chr7	131271563	131271564	rs141177095
				chr10	123762062	123762063	rs529273332
				chr3	8776402	8776403	rs369591603
				chr15	72515640	72515641	rs146075262
				chr22	34226684	34226685	rs3819671
				chr12	21796284	21796285	rs556762617
				chr13	76004495	76004496	rs547487024
				chr8	125352101	125352102	rs532182106
				chr7	31934558	31934559	rs553151505
				chr3	192400269	192400270	rs182670758
				chr4	108917128	108917129	rs565682632
				chr11	130397804	130397805	rs144682406
				chr15	96596656	96596657	rs542875762
				chr8	102138731	102138732	rs538443204
				chr3	53916783	53916784	rs542511720
				chr6	16207003	16207004	rs571746178
				chr2	159810046	159810047	rs534643532
				chr8	124628754	124628755	rs533389034
				chr10	86586279	86586280	rs571465833
				chr20	55974714	55974715	rs142162841
				chr3	37290250	37290251	rs56353111
				chr2	33708339	33708340	rs567702318
				chr2	40646180	40646181	rs567817921
				chr12	33030533	33030534	rs578176058
				chr4	8273576	8273577	rs542784582
				chr7	21967250	21967251	rs182010353
				chr16	82701972	82701973	rs16958059
				chr3	42100775	42100776	rs561880007
				chr10	3111236	3111237	rs147808749
				chr4	23837695	23837696	rs531462863
				chr16	23085737	23085738	rs529280075
				chr16	82748591	82748592	rs551937599
				chr6	118865850	118865851	rs182625335
				chr10	3139263	3139264	rs111354685
				chr3	192210696	192210697	rs564949481
				chr2	179633868	179633869	rs183486507
				chr12	2075403	2075404	rs116188938
				chr16	21963669	21963670	rs116853130
				chr2	72922053	72922054	rs186226768
				chr22	35983842	35983843	rs551808066
				chr7	107536044	107536045	rs187063801
				chr16	82767806	82767807	rs191388094
				chr6	118835680	118835681	rs549614804
				chr2	40457239	40457240	rs540840061
				chr11	22137707	22137708	rs527422432
				chr7	151394043	151394044	rs372298806
				chr18	25576001	25576002	rs10502506
				chr10	23387322	23387323	rs1975959
				chr15	35960607	35960608	rs546445949
				chr2	9616727	9616728	rs1815892
				chr3	67706046	67706047	rs140388897
				chr10	121062366	121062367	rs147872035
				chr6	54122674	54122675	rs567960249
				chr1	217308936	217308937	rs572471469
				chr12	32970746	32970747	rs144921981
				chr14	33071966	33071967	rs534926145
				chr10	116480018	116480019	rs111739788
				chr16	23160060	23160061	rs113442101
				chr2	128412065	128412066	rs11900522
				chr18	32691984	32691985	rs139801628
				chr10	18794005	18794006	rs187957326
				chr9	97681490	97681491	rs12555128
				chr7	32107906	32107907	rs185640495
				chr8	131662490	131662491	rs4736533
				chr18	32624652	32624653	rs551879621
				chr22	26155771	26155772	rs545461463
				chr1	6658936	6658937	rs556675106
				chr4	23874056	23874057	rs189159671
				chr12	81330942	81330943	rs566132083
				chr1	237395456	237395457	rs115800629
				chr1	85660614	85660615	rs539374001
				chr13	76364870	76364871	rs543616418
				chr18	19776005	19776006	rs144439582
				chr9	71590046	71590047	rs374532355
				chr2	179649373	179649374	rs79101666
				chr7	113513722	113513723	rs568360085
				chr3	40345622	40345623	rs140739259
				chr5	145236117	145236118	rs531786227
				chr8	97285340	97285341	rs553767540
				chr19	30155978	30155979	rs566400038
				chr1	232763932	232763933	rs551292470
				chr1	237206834	237206835	rs191789419
				chr3	69927876	69927877	rs571014850
				chr18	34047949	34047950	rs73947164
				chr11	45882959	45882960	rs188870268
				chr3	142608218	142608219	rs563837509
				chr6	13399159	13399160	rs76535473
				chr2	40619767	40619768	rs75969207
				chr2	179698691	179698692	rs555845448
				chr9	134149915	134149916	rs78510087
				chr10	116384606	116384607	rs375805454
				chr7	32001242	32001243	rs141786172
				chr21	35286802	35286803	rs542905799
				chr2	88390881	88390882	rs569886219
				chr8	124643344	124643345	rs185885032
				chr14	55142747	55142748	rs186020948
				chr10	112563178	112563179	rs2146546
				chr1	85317614	85317615	rs558235385
				chr2	170874049	170874050	rs62172022
				chr1	228559835	228559836	rs146690906
				chr8	124629286	124629287	rs189243684
				chr12	106677766	106677767	rs187070310
				chr5	41286754	41286755	rs527889978
				chr12	81318876	81318877	rs145485796
				chr11	45883550	45883551	rs549504027
				chr1	55020926	55020927	rs1084150
				chr6	141479698	141479699	rs530769163
				chr14	55208664	55208665	rs542906442
				chr13	24123516	24123517	rs9580678
				chr5	31638531	31638532	rs563574967
				chr19	56188158	56188159	rs572523099
				chr18	19754055	19754056	rs539412300
				chr7	44173826	44173827	rs146643357
				chr16	23085846	23085847	rs142343899
				chr15	71890855	71890856	rs36095558
				chr3	66463220	66463221	rs548421508
				chr17	66513996	66513997	rs540971961
				chr4	174911737	174911738	rs10050239
				chr3	37284703	37284704	rs566310774
				chr8	17470450	17470451	rs369571862
				chr1	202377532	202377533	rs550172728
				chr1	236696199	236696200	rs564712027
				chr10	88442865	88442866	rs188644394
				chr1	232705999	232706000	rs555097429
				chr2	33663074	33663075	rs187774961
				chr14	55072476	55072477	rs188684493
				chr8	28559976	28559977	rs538144097
				chr16	82774263	82774264	rs145764232
				chr14	45603388	45603389	rs574196999
				chr5	154320639	154320640	rs549768454
				chr3	37074814	37074815	rs536974814
				chr1	237247272	237247273	rs555676119
				chr5	41428606	41428607	rs571852742
				chr3	4909827	4909828	rs34133755
				chr9	71352550	71352551	rs76009915
				chr12	2481452	2481453	rs138784934
				chr3	179372269	179372270	rs192783378
				chr7	151363729	151363730	rs186687767
				chr3	42063154	42063155	rs572877904
				chr4	174438613	174438614	rs114752685
				chr5	207546	207547	rs555503939
				chr19	55667889	55667890	rs550969747
				chr9	71341663	71341664	rs540103744
				chr7	32766878	32766879	rs575861295
				chr4	169408515	169408516	rs188355929
				chr6	4382084	4382085	rs181254728
				chr7	27702245	27702246	rs553516153
				chr5	41526727	41526728	rs546462397
				chr19	48612784	48612785	rs184699257
				chr14	58764482	58764483	rs191497983
				chr1	85358489	85358490	rs553343481
				chr12	60009250	60009251	rs575590452
				chr15	98432614	98432615	rs180983373
				chr14	55137259	55137260	rs191686871
				chr8	52577613	52577614	rs181484465
				chr5	66341928	66341929	rs188792636
				chr2	40596817	40596818	rs146507677
				chr5	41836710	41836711	rs144935087
				chr12	32969725	32969726	rs552668587
				chr8	98811380	98811381	rs532280890
				chr13	32699994	32699995	rs574201922
				chr10	112477436	112477437	rs114316373
				chr6	4352091	4352092	rs571265689
				chr10	92678025	92678026	rs181414131
				chr3	66537173	66537174	rs529259118
				chr2	18733644	18733645	rs577633753
				chr7	35281155	35281156	rs546446425
				chr14	55240222	55240223	rs536003702
				chr10	62051800	62051801	rs568579348
				chr7	136623214	136623215	rs150297808
				chr10	121095494	121095495	rs575862802
				chr4	174450309	174450310	rs200710796
				chr18	34080217	34080218	rs560490613
				chr16	58063037	58063038	rs535142286
				chr6	164521677	164521678	rs116653793
				chr3	192211779	192211780	rs116693946
				chr3	69802326	69802327	rs183370423
				chr14	55133184	55133185	rs375057781
				chr4	65213728	65213729	rs442596
				chr17	76974973	76974974	rs147318715
				chr12	39787915	39787916	rs552458713
				chr10	123924614	123924615	rs186478526
				chr16	82747309	82747310	rs528991082
				chr3	124769528	124769529	rs531268979
				chr16	82661553	82661554	rs530282772
				chr7	35453117	35453118	rs527322587
				chr13	76043600	76043601	rs556200469
				chr3	178380789	178380790	rs547066567
				chr3	167766532	167766533	rs544997504
				chr20	5986637	5986638	rs138527607
				chr1	216788085	216788086	rs545235929
				chr2	88370226	88370227	rs2970930
				chr8	131653437	131653438	rs555478803
				chr22	35995313	35995314	rs115078106
				chr15	100012254	100012255	rs12901856
				chr3	179373862	179373863	rs530794014
				chr14	34413287	34413288	rs577747401
				chr2	33709575	33709576	rs75020547
				chr18	25692381	25692382	rs577666807
				chr3	69803245	69803246	rs184234704
				chr6	25992838	25992839	rs536503737
				chr1	74902277	74902278	rs17095317
				chr4	47709408	47709409	rs145442458
				chr17	66515280	66515281	rs114961083
				chr14	32963393	32963394	rs543423820
				chr8	125629821	125629822	rs1430845
				chr20	57607813	57607814	rs137904121
				chr2	33708227	33708228	rs374900205
				chr4	47767169	47767170	rs145271579
				chr5	41477168	41477169	rs190231442
				chr1	232722317	232722318	rs573729125
				chr2	88414072	88414073	rs2970891
				chr14	96003197	96003198	rs35362007
				chr7	32001709	32001710	rs6952765
				chr10	112577077	112577078	rs189614389
				chr14	55094256	55094257	rs185494166
				chr14	55155741	55155742	rs145031276
				chr4	141863799	141863800	rs567875068
				chr3	73057965	73057966	rs566619355
				chr3	192431823	192431824	rs191526547
				chr18	3179117	3179118	rs553088883
				chr7	157132614	157132615	rs115781506
				chr3	167770156	167770157	rs527523401
				chr4	159741616	159741617	rs544566618
				chr8	124668163	124668164	rs183345433
				chr6	139599767	139599768	rs200029118
				chr9	100266590	100266591	rs370551327
				chr11	112990032	112990033	rs566231056
				chr17	77020045	77020046	rs562851117
				chr14	55143635	55143636	rs560002395
				chr10	75012141	75012142	rs530527250
				chr10	75006129	75006130	rs578253087
				chr10	51575591	51575592	rs118010227
				chr1	116250672	116250673	rs569063818
				chr3	42061113	42061114	rs541321850
				chr3	135791340	135791341	rs141437988
				chr2	40603506	40603507	rs150830738
				chr15	73666098	73666099	rs572644943
				chr4	174911546	174911547	rs115504246
				chr8	125376845	125376846	rs567833475
				chr5	111671641	111671642	rs116612675
				chr6	13005985	13005986	rs568724130
				chr10	116381254	116381255	rs529916769
				chr2	229184003	229184004	rs577747000
				chr6	146057057	146057058	rs527337099
				chr20	5986233	5986234	rs6139887
				chr4	186617182	186617183	rs183515067
				chr4	23853131	23853132	rs555565055
				chr12	33031798	33031799	rs190636501
				chr13	30036545	30036546	rs74044808
				chr6	3911642	3911643	rs564164103
				chr10	85899011	85899012	rs543081352
				chr20	33956334	33956335	rs187049359
				chr2	179713941	179713942	rs548918802
				chr18	19773067	19773068	rs190885501
				chr9	85874920	85874921	rs537311985
				chr8	42320741	42320742	rs565574247
				chr8	98797607	98797608	rs561241293
				chr5	41441844	41441845	rs184900814
				chr2	40472468	40472469	rs1617492
				chr10	62051273	62051274	rs190532549
				chr4	124941232	124941233	rs4833971
				chr14	75350412	75350413	rs566184021
				chr2	64075262	64075263	rs183019460
				chr1	20834106	20834107	rs562023540
				chr11	44749042	44749043	rs147442900
				chr16	46795548	46795549	rs181835985
				chr1	84972741	84972742	rs574077233
				chr8	17592448	17592449	rs375450096
				chr14	96005325	96005326	rs544959242
				chr13	34084437	34084438	rs7329337
				chr5	78990924	78990925	rs11958210
				chr5	175109617	175109618	rs536479575
				chr18	34003949	34003950	rs549405104
				chr4	114684119	114684120	rs542251654
				chr4	100577100	100577101	rs540295396
				chr3	69789045	69789046	rs116030224
				chr3	158289037	158289038	rs376950316
				chr1	1567131	1567132	rs539197136
				chr3	8775035	8775036	rs114275509
				chr4	169427702	169427703	rs574341544
				chr3	42139014	42139015	rs148075124
				chr3	66529524	66529525	rs17044695
				chr1	95584677	95584678	rs115684215
				chr3	177801092	177801093	rs552378069
				chr13	75989683	75989684	rs372219057
				chr14	55185736	55185737	rs532632215
				chr1	202429492	202429493	rs548532194
				chr6	13120406	13120407	rs548632099
				chr13	76380415	76380416	rs545743567
				chr7	123294903	123294904	rs192988662
				chr5	80533058	80533059	rs558825451
				chr1	6735981	6735982	rs539111786
				chr22	36011921	36011922	rs5755794
				chr15	92466458	92466459	rs72751967
				chr10	116372525	116372526	rs555506919
				chr6	129711802	129711803	rs555712755
				chr6	99842055	99842056	rs9376137
				chr10	116387026	116387027	rs7091597
				chr4	141923443	141923444	rs57338597
				chr1	237216055	237216056	rs1124814
				chr15	83419820	83419821	rs541162793
				chr3	192206858	192206859	rs141029361
				chr3	38628556	38628557	rs562249294
				chr18	19750335	19750336	rs560032230
				chr4	65264992	65264993	rs13130356
				chr14	55200879	55200880	rs540070603
				chr10	123887072	123887073	rs572753525
				chr2	40663226	40663227	rs543279875
				chr1	237259245	237259246	rs2385608
				chr13	32710852	32710853	rs530325419
				chr3	119079568	119079569	rs114508222
				chr3	69910034	69910035	rs577406535
				chr8	28559158	28559159	rs567389534
				chr13	76384114	76384115	rs545721898
				chr4	65255803	65255804	rs79593297
				chr2	110967293	110967294	rs563550352
				chr3	156812132	156812133	rs571049027
				chr16	83935928	83935929	rs72791521
				chr4	8317285	8317286	rs73083676
				chr2	88373983	88373984	rs183781983
				chr10	75405824	75405825	rs567610381
				chr3	192319414	192319415	rs564746712
				chr15	92601650	92601651	rs187234528
				chr4	8278124	8278125	rs62286489
				chr7	107599998	107599999	rs140789246
				chr4	95429974	95429975	rs570931604
				chr3	59817245	59817246	rs532707607
				chr5	31964187	31964188	rs542996769
				chr3	138067401	138067402	rs576270855
				chr9	85884537	85884538	rs7857494
				chr7	35425099	35425100	rs79188790
				chr4	140188069	140188070	rs190388347
				chr1	232754416	232754417	rs12562971
				chr10	86185867	86185868	rs113344816
				chr1	219350920	219350921	rs150664253
				chr4	47739207	47739208	rs190130931
				chr8	17927859	17927860	rs548401108
				chr5	80530867	80530868	rs530773136
				chr2	207024843	207024844	rs183747560
				chr19	57988217	57988218	rs574630870
				chr10	112493081	112493082	rs577750041
				chr9	101706858	101706859	rs79066432
				chr1	232722504	232722505	rs560915389
				chr2	40630219	40630220	rs561855494
				chr13	30015467	30015468	rs143587174
				chr17	66949223	66949224	rs564485194
				chr18	34032033	34032034	rs563092212
				chr4	174911040	174911041	rs567130110
				chr6	76194627	76194628	rs536971628
				chr7	158823510	158823511	rs201138633
				chr4	47754646	47754647	rs557110841
				chr2	128407127	128407128	rs577677803
				chr22	34001199	34001200	rs9609846
				chr6	141730648	141730649	rs146971696
				chr4	186065805	186065806	rs147642953
				chr8	25907579	25907580	rs558325902
				chr7	123286150	123286151	rs532367012
				chr8	33411607	33411608	rs576310155
				chr22	34179277	34179278	rs150461834
				chr1	236872776	236872777	rs146563243
				chr7	44163931	44163932	rs185406720
				chr17	48245967	48245968	rs572645859
				chr2	179889849	179889850	rs575085763
				chr18	59274042	59274043	rs1377171
				chr4	141846591	141846592	rs146617946
				chr10	116456645	116456646	rs73371871
				chr8	17626305	17626306	rs1502150
				chr20	19771485	19771486	rs62200341
				chr18	3223944	3223945	rs558221779
				chr10	123890763	123890764	rs549910530
				chr1	165607430	165607431	rs557901397
				chr18	25558056	25558057	rs550116049
				chr3	66500745	66500746	rs191153520
				chr3	42073329	42073330	rs74424291
				chr3	38625383	38625384	rs558945539
				chr4	124791158	124791159	rs573459950
				chr3	178384278	178384279	rs578066437
				chr7	151371207	151371208	rs141988109
				chr7	90226615	90226616	rs142838502
				chr1	60377530	60377531	rs75173289
				chr4	47834351	47834352	rs116958318
				chr15	71925674	71925675	rs7171088
				chr1	237144530	237144531	rs6668810
				chr4	186608623	186608624	rs545474769
				chr1	145455112	145455113	rs587723063
				chr18	25735190	25735191	rs182178886
				chr4	77228402	77228403	rs573370471
				chr15	25101910	25101911	rs533078567
				chr9	20685323	20685324	rs186244279
				chr8	33414362	33414363	rs539945162
				chr5	167370882	167370883	rs138431641
				chr1	178314232	178314233	rs183630741
				chr1	237407710	237407711	rs150558717
				chr10	78189317	78189318	rs146900940
				chr4	75908026	75908027	rs183116177
				chr4	95511829	95511830	rs185183824
				chr8	25898040	25898041	rs186424115
				chr7	149416913	149416914	rs112132264
				chr7	44173255	44173256	rs75804277
				chr12	68053616	68053617	rs146965906
				chr18	34103812	34103813	rs541646240
				chr13	75959817	75959818	rs182838998
				chr8	25902513	25902514	rs543491954
				chr10	92745314	92745315	rs531764412
				chr10	112505371	112505372	rs561664428
				chr7	151419172	151419173	rs534775357
				chr13	32778196	32778197	rs111474123
				chr5	80539887	80539888	rs569008795
				chr10	21179747	21179748	rs186366881
				chr3	69143057	69143058	rs373887137
				chr5	41444593	41444594	rs183384484
				chr3	66460661	66460662	rs565668493
				chr18	34062968	34062969	rs150154164
				chr8	25896411	25896412	rs181554502
				chr6	43027227	43027228	rs191162098
				chr6	53517102	53517103	rs142009836
				chr15	57987641	57987642	rs28420163
				chr6	129585671	129585672	rs189500712
				chr14	55159162	55159163	rs112013796
				chr2	174056880	174056881	rs146804837
				chr10	33600886	33600887	rs2804491
				chr4	77227433	77227434	rs182940983
				chr18	25658988	25658989	rs552195697
				chr10	112478973	112478974	rs557974385
				chr14	32978662	32978663	rs138618103
				chr3	138071521	138071522	rs573279031
				chr8	71581401	71581402	rs199728447
				chr16	82765774	82765775	rs558781527
				chr5	65895213	65895214	rs562162396
				chr18	34007738	34007739	rs543999772
				chr2	40684245	40684246	rs534937303
				chr7	10978621	10978622	rs572617722
				chr6	13039971	13039972	rs529406708
				chr3	138103023	138103024	rs183251867
				chr6	13120490	13120491	rs550817893
				chr18	19783477	19783478	rs186857810
				chr5	175029895	175029896	rs2559980
				chr6	17971700	17971701	rs543964910
				chr12	106677291	106677292	rs529076055
				chr3	38571710	38571711	rs145662235
				chr11	93277037	93277038	rs547210060
				chr7	151365540	151365541	rs531688435
				chr12	19387252	19387253	rs377029830
				chr1	201924336	201924337	rs559909979
				chr8	2074454	2074455	rs560164888
				chr15	40630612	40630613	rs56232597
				chr16	82769573	82769574	rs72803995
				chr14	55230991	55230992	rs185095112
				chr4	174441906	174441907	rs142184998
				chr21	41162304	41162305	rs78943306
				chr2	64099528	64099529	rs140178753
				chr14	34413358	34413359	rs540784099
				chr10	112577084	112577085	rs547277316
				chr7	136770181	136770182	rs78212205
				chr7	123287064	123287065	rs555900341
				chr13	32835029	32835030	rs540385780
				chr5	80539360	80539361	rs184090931
				chr3	66541447	66541448	rs7643774
				chr5	16451737	16451738	rs561187180
				chr2	3583913	3583914	rs114898392
				chr11	6704691	6704692	rs72894755
				chr15	92603054	92603055	rs544781706
				chr4	141847109	141847110	rs13120735
				chr12	22036025	22036026	rs544456145
				chr12	98986937	98986938	rs11109539
				chr12	96043411	96043412	rs115792768
				chr11	22138042	22138043	rs543458629
				chr1	202374414	202374415	rs563070580
				chr2	40680776	40680777	rs113438638
				chr2	40411711	40411712	rs539041351
				chr21	35286553	35286554	rs12627646
				chr18	33974222	33974223	rs184670353
				chr10	106070951	106070952	rs138291737
				chr14	55185777	55185778	rs189017171
				chr18	33967160	33967161	rs143078505
				chr1	232613499	232613500	rs10910538
				chr18	32691662	32691663	rs115964291
				chr18	59274393	59274394	rs551784024
				chr10	36188041	36188042	rs186435203
				chr2	40556386	40556387	rs41537645
				chr4	186582050	186582051	rs572816030
				chr18	3199814	3199815	rs4273140
				chr10	92685320	92685321	rs535236612
				chr10	116241557	116241558	rs530116116
				chr7	32998040	32998041	rs571015212
				chr4	47801109	47801110	rs562333523
				chr10	33566614	33566615	rs150259403
				chr18	25739681	25739682	rs147234946
				chr1	237248101	237248102	rs9428374
				chr3	37070449	37070450	rs536046906
				chr13	76375856	76375857	rs150757275
				chr6	4348280	4348281	rs551878706
				chr14	55180184	55180185	rs61976988
				chr8	98787794	98787795	rs2002450
				chr3	69148957	69148958	rs148333892
				chr3	135686964	135686965	rs76479875
				chr5	170881505	170881506	rs189922923
				chr6	164525180	164525181	rs148460646
				chr6	141729935	141729936	rs574276508
				chr4	53588210	53588211	rs528671522
				chr19	55669535	55669536	rs532399382
				chr4	174444406	174444407	rs80189074
				chr13	30012557	30012558	rs540807692
				chr15	57883655	57883656	rs573387920
				chr10	86597065	86597066	rs549410554
				chr10	121112147	121112148	rs140462304
				chr5	70882237	70882238	rs189748600
				chr22	47127197	47127198	rs541121993
				chr15	100013762	100013763	rs568887233
				chr10	121043831	121043832	rs574551744
				chr18	19750522	19750523	rs560902554
				chr5	175109583	175109584	rs568675367
				chr15	92509050	92509051	rs184438400
				chr10	33577406	33577407	rs80176485
				chr6	46258972	46258973	rs558559012
				chr3	179372529	179372530	rs113173118
				chr13	76362738	76362739	rs7321748
				chr10	116443035	116443036	rs11196871
				chr10	116299043	116299044	rs184211744
				chr3	40352883	40352884	rs1454492
				chr10	116241031	116241032	rs536249372
				chr4	95372837	95372838	rs530841102
				chr13	76020865	76020866	rs186916302
				chr12	68050774	68050775	rs531415662
				chr1	60391890	60391891	rs562794170
				chr8	17930386	17930387	rs2283115
				chr18	34039990	34039991	rs544471757
				chr4	95456726	95456727	rs565711772
				chr16	10426437	10426438	rs563156513
				chr3	38538263	38538264	rs544337024
				chr3	66553989	66553990	rs537938592
				chr4	140682474	140682475	rs2063473
				chr2	152683947	152683948	rs116276388
				chr3	69802901	69802902	rs4605553
				chr4	108913605	108913606	rs73838290
				chr20	55973454	55973455	rs6099604
				chr15	83419274	83419275	rs116006788
				chr1	202331509	202331510	rs17438212
				chr15	83472419	83472420	rs144178636
				chr6	13016263	13016264	rs558348115
				chr10	116287686	116287687	rs188499610
				chr7	16460485	16460486	rs184564622
				chr7	107536824	107536825	rs555071555
				chr7	158891215	158891216	rs148037631
				chr8	52577167	52577168	rs574514270
				chr16	82666454	82666455	rs114319914
				chr4	95448665	95448666	rs532741313
				chr3	192058267	192058268	rs187060448
				chr7	151415340	151415341	rs544244494
				chr10	103648906	103648907	rs190367495
				chr14	24601525	24601526	rs143214156
				chr3	69861964	69861965	rs139445753
				chr5	78995587	78995588	rs186362358
				chr15	71983294	71983295	rs527504905
				chr3	32147986	32147987	rs546770396
				chr1	55015691	55015692	rs536758534
				chr9	97713750	97713751	rs78046927
				chr7	21981011	21981012	rs141768454
				chr2	170695127	170695128	rs140897565
				chr10	88447717	88447718	rs544394964
				chr3	38766029	38766030	rs535484821
				chr22	34250393	34250394	rs181257714
				chr6	71276830	71276831	rs538267532
				chr18	19786602	19786603	rs554481591
				chr15	35093331	35093332	rs554841931
				chr8	125631928	125631929	rs571130009
				chr1	237261662	237261663	rs535930040
				chr1	236861623	236861624	rs541434644
				chr3	69814406	69814407	rs569245574
				chr15	35092713	35092714	rs564772420
				chr22	26138043	26138044	rs555480129
				chr2	26497540	26497541	rs3792007
				chr5	208274	208275	rs4956927
				chr12	39792047	39792048	rs142057093
				chr3	192328555	192328556	rs55888696
				chr3	37064929	37064930	rs180814914
				chr3	156815139	156815140	rs9840556
				chr15	92687895	92687896	rs2238350
				chr2	33705269	33705270	rs530943822
				chr1	217238442	217238443	rs189872453
				chr6	138892344	138892345	rs567824119
				chr4	108913960	108913961	rs574356936
				chr6	56110549	56110550	rs569902075
				chr4	24069747	24069748	rs545824755
				chr4	23882448	23882449	rs183023297
				chr6	129565579	129565580	rs549321638
				chr12	117480214	117480215	rs535686372
				chr1	116249797	116249798	rs529598485
				chr13	30024236	30024237	rs73444059
				chr1	151118499	151118500	rs12087892
				chr9	134163973	134163974	rs547750248
				chr16	82764891	82764892	rs117521541
				chr4	159734307	159734308	rs562165130
				chr4	159692772	159692773	rs529727865
				chr16	46789651	46789652	rs562650598
				chr18	3194442	3194443	rs114640688
				chr15	89659479	89659480	rs150049234
				chr18	33953485	33953486	rs549712266
				chr7	43966371	43966372	rs372245632
				chr18	25655082	25655083	rs17535908
				chr4	89262157	89262158	rs543622836
				chr22	35997094	35997095	rs566166016
				chr10	88431080	88431081	rs76679704
				chr7	120487296	120487297	rs530002473
				chr11	22829836	22829837	rs547468600
				chr13	75901831	75901832	rs535939748
				chr3	119135377	119135378	rs3732415
				chr3	138073702	138073703	rs533520324
				chr4	186653486	186653487	rs556192016
				chr15	40340963	40340964	rs545475808
				chr9	71356694	71356695	rs562889739
				chr12	68053338	68053339	rs76953599
				chr3	178254860	178254861	rs149667784
				chr15	83474867	83474868	rs540442884
				chr10	33615879	33615880	rs12360413
				chr2	40733024	40733025	rs115625317
				chr13	32779546	32779547	rs543972764
				chr1	74881465	74881466	rs569539671
				chr5	170922399	170922400	rs562180931
				chr10	3168983	3168984	rs554330700
				chr3	42103820	42103821	rs142043298
				chr9	97670842	97670843	rs537510373
				chr4	23871020	23871021	rs9996943
				chr15	83727234	83727235	rs114586833
				chr18	25666071	25666072	rs17494502
				chr10	62042941	62042942	rs187358329
				chr10	121411402	121411403	rs375604400
				chr2	40608623	40608624	rs182824620
				chr8	1996003	1996004	rs551410630
				chr12	96160535	96160536	rs12370272
				chr15	35083737	35083738	rs188299421
				chr8	52559255	52559256	rs189167410
				chr6	105657198	105657199	rs139233189
				chr4	108929343	108929344	rs148459240
				chr15	71922034	71922035	rs1875417
				chr5	154860799	154860800	rs28403074
				chr5	138729253	138729254	rs151107743
				chr8	98787414	98787415	rs573163243
				chr13	32838776	32838777	rs573777772
				chr6	139570608	139570609	rs142382991
				chr4	114365511	114365512	rs528749300
				chr7	158649785	158649786	rs2788471
				chr22	32460706	32460707	rs75321866
				chr8	74881530	74881531	rs141216406
				chr4	140656243	140656244	rs114322631
				chr4	174458490	174458491	rs41373651
				chr18	34063759	34063760	rs561603519
				chr14	55142461	55142462	rs181717980
				chr5	195178	195179	rs201956987
				chr7	158650845	158650846	rs111907451
				chr13	76055908	76055909	rs552423349
				chr10	123759169	123759170	rs570516309
				chr10	62048865	62048866	rs75128948
				chr2	40548782	40548783	rs532245829
				chr18	32557631	32557632	rs569218903
				chr6	141725093	141725094	rs188311998
				chr2	40633887	40633888	rs143234304
				chr12	96046742	96046743	rs145345058
				chr1	145382336	145382337	rs557184692
				chr10	121414102	121414103	rs144392501
				chr13	24137688	24137689	rs140260378
				chr10	88447800	88447801	rs376279317
				chr9	134171052	134171053	rs565488538
				chr7	80288131	80288132	rs184866623
				chr3	135861750	135861751	rs78248315
				chr3	66537640	66537641	rs543646251
				chr3	38623471	38623472	rs145512389
				chr8	25868827	25868828	rs57074700
				chr12	93562164	93562165	rs10859434
				chr2	176045706	176045707	rs544919892
				chr3	124766610	124766611	rs542486106
				chr4	114682924	114682925	rs572789780
				chr4	186520799	186520800	rs141066645
				chr1	236874104	236874105	rs548216219
				chr9	103189966	103189967	rs568631445
				chr6	129571436	129571437	rs569464249
				chr4	23867056	23867057	rs185344866
				chr4	95381103	95381104	rs544771996
				chr3	14272932	14272933	rs538048803
				chr18	33877712	33877713	rs141472663
				chr6	3908481	3908482	rs151001594
				chr5	175095662	175095663	rs544287752
				chr15	57883235	57883236	rs76600637
				chr8	25899248	25899249	rs548115369
				chr13	75973563	75973564	rs17064366
				chr3	66547209	66547210	rs11918454
				chr3	66460508	66460509	rs200754817
				chr3	156828965	156828966	rs149486985
				chr7	136766963	136766964	rs192915414
				chr22	36002748	36002749	rs552734941
				chr10	112493026	112493027	rs544223018
				chr10	121093770	121093771	rs551019488
				chr5	78675814	78675815	rs551634292
				chr2	179666892	179666893	rs577716745
				chr10	116454969	116454970	rs147554851
				chr4	114605713	114605714	rs146536952
				chr3	167813214	167813215	rs576074618
				chr4	186614827	186614828	rs142743398
				chr15	92467077	92467078	rs575054313
				chr9	71559617	71559618	rs114203021
				chr2	33705171	33705172	rs192534473
				chr12	58428757	58428758	rs532857845
				chr18	3197597	3197598	rs375363068
				chr3	69906408	69906409	rs529938331
				chr3	192353677	192353678	rs530154228
				chr10	92688842	92688843	rs576384844
				chr10	92686553	92686554	rs538793229
				chr15	83736720	83736721	rs187428484
				chr8	97305418	97305419	rs528309999
				chr15	92524997	92524998	rs527604737
				chr12	2485401	2485402	rs537485053
				chr7	35225807	35225808	rs535760894
				chr7	80266697	80266698	rs9918530
				chr13	34083220	34083221	rs571326813
				chr6	129562392	129562393	rs548913168
				chr12	98988153	98988154	rs74933553
				chr3	178070616	178070617	rs540325868
				chr3	192361031	192361032	rs558983136
				chr3	37069629	37069630	rs570768602
				chr10	92746504	92746505	rs554854099
				chr7	33147301	33147302	rs75660255
				chr10	121110039	121110040	rs140266529
				chr18	33973124	33973125	rs552910806
				chr1	228558510	228558511	rs3738686
				chr5	41459895	41459896	rs567618648
				chr13	32740457	32740458	rs17077169
				chr18	25693835	25693836	rs560507867
				chr3	124748408	124748409	rs372668082
				chr4	95516572	95516573	rs533656349
				chr3	138115580	138115581	rs377556385
				chr13	75976984	75976985	rs567252894
				chr13	42359644	42359645	rs534486253
				chr5	16469848	16469849	rs561954925
				chr9	33393858	33393859	rs572546120
				chr2	11623634	11623635	rs115935013
				chr12	93566929	93566930	rs114070253
				chr7	151298087	151298088	rs555870237
				chr15	92489258	92489259	rs540951632
				chr1	236864458	236864459	rs3905125
				chr12	2482620	2482621	rs11831371
				chr6	141480772	141480773	rs539719402
				chr10	78195575	78195576	rs77454283
				chr4	13842500	13842501	rs565142115
				chr12	27679132	27679133	rs182260245
				chr15	35838891	35838892	rs78819783
				chr20	32011729	32011730	rs57689601
				chr3	69134023	69134024	rs548933445
				chr3	66536465	66536466	rs73836307
				chr12	117507372	117507373	rs149153375
				chr3	178381349	178381350	rs531603599
				chr2	40618633	40618634	rs141435984
				chr12	96152411	96152412	rs548408408
				chr3	69837193	69837194	rs187128781
				chr12	33027086	33027087	rs561160010
				chr15	57943219	57943220	rs185243811
				chr2	159825252	159825253	rs537924433
				chr15	98437011	98437012	rs116340955
				chr2	174050402	174050403	rs568941433
				chr3	192353966	192353967	rs547887879
				chr4	95460787	95460788	rs560414541
				chr3	156829050	156829051	rs567433087
				chr10	102821292	102821293	rs560969664
				chr7	123283667	123283668	rs560693177
				chr10	3131316	3131317	rs186612921
				chr10	18788459	18788460	rs549078825
				chr5	175114468	175114469	rs565447692
				chr4	23857233	23857234	rs548774228
				chr11	22647077	22647078	rs199578614
				chr10	106093732	106093733	rs563393622
				chr5	66264891	66264892	rs73768761
				chr18	12288379	12288380	rs545077760
				chr4	186602029	186602030	rs4862561
				chr18	32654249	32654250	rs543510675
				chr5	16470552	16470553	rs540729389
				chr8	25865495	25865496	rs140774549
				chr1	60386285	60386286	rs11572220
				chr1	236896571	236896572	rs573145473
				chr7	32130307	32130308	rs144884020
				chr3	14276035	14276036	rs546302434
				chr1	60388651	60388652	rs186147738
				chr7	107607901	107607902	rs2237698
				chr4	47710145	47710146	rs181941034
				chr1	55024299	55024300	rs189407117
				chr1	113482612	113482613	rs140708921
				chr3	167754037	167754038	rs145333430
				chr9	103188617	103188618	rs560595318
				chr12	33050308	33050309	rs563015098
				chr18	33961249	33961250	rs142465786
				chr3	192315754	192315755	rs73203364
				chr12	117488379	117488380	rs374413625
				chr7	35281164	35281165	rs115965412
				chr18	3253244	3253245	rs79676951
				chr18	32661018	32661019	rs16966418
				chr5	41796009	41796010	rs62360554
				chr4	95439074	95439075	rs183824966
				chr4	169437487	169437488	rs2320074
				chr10	3141490	3141491	rs565751941
				chr2	73021741	73021742	rs542668874
				chr2	40575076	40575077	rs181693592
				chr8	125356270	125356271	rs565087595
				chr12	32972043	32972044	rs552017146
				chr2	64081024	64081025	rs140879999
				chr10	75404425	75404426	rs539891761
				chr16	82763349	82763350	rs542488371
				chr7	151408706	151408707	rs556851719
				chr10	72091645	72091646	rs564223219
				chr9	125028457	125028458	rs569874054
				chr6	17286742	17286743	rs79972390
				chr3	66481718	66481719	rs534163261
				chr14	32896765	32896766	rs10132114
				chr8	1994560	1994561	rs10089072
				chr2	33824022	33824023	rs527352645
				chr5	91620169	91620170	rs564917617
				chr2	33698632	33698633	rs114960214
				chr1	16348117	16348118	rs188289337
				chr10	112532039	112532040	rs567995386
				chr5	41510442	41510443	rs540468507
				chr1	113482509	113482510	rs10857983
				chr22	34226067	34226068	rs1894426
				chr4	186614948	186614949	rs551145202
				chr2	40473740	40473741	rs141554520
				chr13	32743848	32743849	rs541412695
				chr10	116380064	116380065	rs571425790
				chr3	40344322	40344323	rs191709970
				chr10	116481801	116481802	rs150730775
				chr15	79104925	79104926	rs576325793
				chr16	46777683	46777684	rs147093577
				chr3	42066451	42066452	rs565881888
				chr3	119015582	119015583	rs143012110
				chr17	76971661	76971662	rs529021582
				chr7	158889035	158889036	rs115578051
				chr10	33567960	33567961	rs74674652
				chr2	173941158	173941159	rs557057123
				chr6	13028120	13028121	rs546171163
				chr8	105601586	105601587	rs578155649
				chr15	92577312	92577313	rs147042293
				chr1	85338456	85338457	rs528414150
				chr15	92491157	92491158	rs12917237
				chr15	66789997	66789998	rs571021795
				chr15	40618391	40618392	rs565177379
				chr1	60362681	60362682	rs570555509
				chr8	17940695	17940696	rs572834300
				chr3	178253889	178253890	rs567356147
				chr8	17925505	17925506	rs562756320
				chr7	35427201	35427202	rs17676390
				chr3	138066753	138066754	rs114750329
				chr7	32118742	32118743	rs549874382
				chr2	40683813	40683814	rs184319476
				chr5	145452951	145452952	rs547557819
				chr12	27677470	27677471	rs535173865
				chr14	55046371	55046372	rs72711688
				chr8	1995257	1995258	rs10105544
				chr5	66390181	66390182	rs530491253
				chr5	175139010	175139011	rs138517421
				chr16	82666797	82666798	rs542459499
				chr9	125027759	125027760	rs148804100
				chr5	111667270	111667271	rs571047797
				chr1	151119727	151119728	rs190507306
				chr3	167582685	167582686	rs547613021
				chr3	42086991	42086992	rs563149941
				chr2	173940254	173940255	rs75407055
				chr2	187473571	187473572	rs552549818
				chr20	13766980	13766981	rs564587765
				chr10	112473965	112473966	rs568353774
				chr10	116364348	116364349	rs568251500
				chr10	92783370	92783371	rs536389035
				chr8	33416667	33416668	rs7827826
				chr4	174600592	174600593	rs185601437
				chr17	80376890	80376891	rs538240394
				chr6	53537759	53537760	rs373567006
				chr9	111861635	111861636	rs181206074
				chr18	33902881	33902882	rs28473119
				chr1	85224049	85224050	rs190024365
				chr1	85356540	85356541	rs181780229
				chr20	5988161	5988162	rs144482146
				chr8	17636936	17636937	rs17125379
				chr18	33906668	33906669	rs7242634
				chr2	240897584	240897585	rs190725249
				chr11	119250054	119250055	rs187822085
				chr6	111280527	111280528	rs149124456
				chr1	64056746	64056747	rs187469968
				chr12	2485185	2485186	rs115230334
				chr2	207307123	207307124	rs544438226
				chr6	76191676	76191677	rs148651673
				chr3	69786482	69786483	rs536063416
				chr12	117496872	117496873	rs142536844
				chr18	12327007	12327008	rs112302076
				chr3	160940953	160940954	rs538198999
				chr8	52568310	52568311	rs538308483
				chr22	35991146	35991147	rs558850943
				chr7	16065350	16065351	rs189510775
				chr3	179382498	179382499	rs560520607
				chr10	92745050	92745051	rs570003443
				chr1	74899323	74899324	rs531431522
				chr2	33714195	33714196	rs72865979
				chr2	179735202	179735203	rs534625183
				chr1	232613624	232613625	rs192208340
				chr5	191650	191651	rs551738227
				chr18	32656188	32656189	rs528200038
				chr2	159842223	159842224	rs539690197
				chr7	157128584	157128585	rs375884015
				chr12	117486681	117486682	rs562320074
				chr4	108929874	108929875	rs116434404
				chr7	158657229	158657230	rs145004224
				chr1	145653389	145653390	rs587681669
				chr14	55160029	55160030	rs528258396
				chr3	40342512	40342513	rs34006032
				chr6	13037470	13037471	rs573214613
				chr8	9912211	9912212	rs532030632
				chr14	55066793	55066794	rs143616345
				chr10	33589194	33589195	rs185048909
				chr4	75908037	75908038	rs573476382
				chr6	53522614	53522615	rs575918348
				chr5	113543337	113543338	rs535564493
				chr6	105647887	105647888	rs534568199
				chr6	111280515	111280516	rs80080020
				chr1	74893277	74893278	rs569994389
				chr8	17639667	17639668	rs565535127
				chr10	33500372	33500373	rs181753790
				chr11	22220438	22220439	rs76262001
				chr22	34002671	34002672	rs554119459
				chr8	125370836	125370837	rs73333906
				chr8	17468850	17468851	rs150682250
				chr10	116389364	116389365	rs139586480
				chr3	38620952	38620953	rs369704754
				chr5	155757319	155757320	rs116391495
				chr14	31731788	31731789	rs41487450
				chr2	179698821	179698822	rs564647322
				chr3	179373018	179373019	rs566958853
				chr13	34251280	34251281	rs532476906
				chr15	71794089	71794090	rs538391831
				chr16	82663110	82663111	rs533879760
				chr5	16506769	16506770	rs569621101
				chr18	33957532	33957533	rs540028942
				chr5	66299515	66299516	rs149094377
				chr7	33149349	33149350	rs552823572
				chr4	23868976	23868977	rs544363927
				chr2	179641335	179641336	rs150737838
				chr9	134146446	134146447	rs137875840
				chr16	82795572	82795573	rs148274977
				chr6	3929359	3929360	rs548957096
				chr9	101837720	101837721	rs149553682
				chr20	55983187	55983188	rs558533999
				chr6	134374781	134374782	rs540421576
				chr9	111881568	111881569	rs151330192
				chr6	129710526	129710527	rs557804524
				chr3	37064775	37064776	rs540214539
				chr13	75993700	75993701	rs60321479
				chr16	21963588	21963589	rs114952487
				chr13	76004650	76004651	rs536239817
				chr10	121411481	121411482	rs563146298
				chr22	34263458	34263459	rs539615612
				chr1	149857196	149857197	rs587652523
				chr4	91049679	91049680	rs544306932
				chr6	17279574	17279575	rs553564340
				chr10	18819058	18819059	rs575093811
				chr18	34008676	34008677	rs547436452
				chr19	34855777	34855778	rs181209469
				chr4	140684665	140684666	rs553027310
				chr5	66122549	66122550	rs187564422
				chr8	17472748	17472749	rs575916892
				chr6	54120374	54120375	rs571219503
				chr4	140586361	140586362	rs574853941
				chr15	35088771	35088772	rs372238368
				chr20	33558422	33558423	rs545896561
				chr10	21185957	21185958	rs200862098
				chr1	113496818	113496819	rs548412293
				chr3	69838497	69838498	rs534390980
				chr8	17929113	17929114	rs12546423
				chr2	11009108	11009109	rs553510061
				chr17	48242102	48242103	rs554636603
				chr1	154193009	154193010	rs563231443
				chr4	23858204	23858205	rs150759940
				chr10	51570031	51570032	rs79629614
				chr8	101446125	101446126	rs112616874
				chr9	128000738	128000739	rs144456679
				chr8	28572374	28572375	rs142270150
				chr12	39794909	39794910	rs558107844
				chr7	32058885	32058886	rs191024515
				chr14	33284312	33284313	rs571915032
				chr8	98808116	98808117	rs79477278
				chr6	164003851	164003852	rs181509264
				chr15	40340449	40340450	rs371193066
				chr3	8775324	8775325	rs556634971
				chr2	40458643	40458644	rs542901041
				chr13	30017737	30017738	rs545060987
				chr22	34228426	34228427	rs528160188
				chr15	92562507	92562508	rs553378921
				chr1	232732812	232732813	rs78155007
				chr7	32996764	32996765	rs112820058
				chr18	3197173	3197174	rs151133004
				chr7	80255377	80255378	rs140859863
				chr18	9118255	9118256	rs530616699
				chr4	114510708	114510709	rs571270632
				chr10	33607166	33607167	rs547766238
				chr18	25689228	25689229	rs766266
				chr13	30015022	30015023	rs562159891
				chr3	38584201	38584202	rs182224250
				chr8	9009771	9009772	rs545527612
				chr9	103189933	103189934	rs376349544
				chr8	97289273	97289274	rs556547023
				chr7	25163677	25163678	rs201336975
				chr11	6705220	6705221	rs150405432
				chr15	100012629	100012630	rs144715073
				chr16	46784583	46784584	rs543260901
				chr5	16496526	16496527	rs115102613
				chr1	156644485	156644486	rs28404587
				chr4	114496027	114496028	rs142261525
				chr4	8317319	8317320	rs549707671
				chr8	2022744	2022745	rs148972091
				chr10	116311484	116311485	rs561690214
				chr4	186626360	186626361	rs373581886
				chr14	34505372	34505373	rs530295730
				chr15	78557247	78557248	rs543294759
				chr18	25645781	25645782	rs17446218
				chr22	34305916	34305917	rs150962350
				chr16	23161261	23161262	rs560474954
				chr11	86710965	86710966	rs192049660
				chr7	157151386	157151387	rs146097965
				chr13	24078597	24078598	rs544227988
				chr4	23838753	23838754	rs28608824
				chr9	128521880	128521881	rs181261148
				chr4	186622962	186622963	rs556428675
				chr3	119053509	119053510	rs374880475
				chr10	33617185	33617186	rs74481906
				chr8	17940655	17940656	rs142275303
				chr2	40458603	40458604	rs58744733
				chr5	139723676	139723677	rs2282801
				chr9	101839247	101839248	rs371169730
				chr18	3216301	3216302	rs1662314
				chr1	237549587	237549588	rs553038864
				chr2	170874620	170874621	rs572331874
				chr10	61900540	61900541	rs74514676
				chr22	34267045	34267046	rs374937780
				chr1	237171809	237171810	rs191712724
				chr4	114681726	114681727	rs562178171
				chr6	13025932	13025933	rs553705946
				chr12	114842981	114842982	rs138089974
				chr4	141918542	141918543	rs141269066
				chr6	30584961	30584962	rs532486596
				chr11	112840253	112840254	rs17114603
				chr13	24123938	24123939	rs7991468
				chr2	174058921	174058922	rs546766170
				chr2	88366510	88366511	rs559016320
				chr6	13421946	13421947	rs185962408
				chr12	68051937	68051938	rs561400923
				chr1	237418262	237418263	rs537550454
				chr4	13834848	13834849	rs58575799
				chr7	123302877	123302878	rs368441683
				chr1	237270626	237270627	rs559349791
				chr7	120498709	120498710	rs549963031
				chr2	63806007	63806008	rs74398079
				chr16	46790496	46790497	rs184693501
				chr10	3136764	3136765	rs372922268
				chr3	59817227	59817228	rs540557737
				chr13	34296648	34296649	rs138581641
				chr3	42113157	42113158	rs546703906
				chr12	32981450	32981451	rs185656838
				chr8	94767248	94767249	rs34779331
				chr16	29272280	29272281	rs141044109
				chr6	30781570	30781571	rs185685393
				chr4	100576018	100576019	rs188064563
				chr13	30014751	30014752	rs4769739
				chr12	114847742	114847743	rs578252875
				chr5	41475328	41475329	rs116074105
				chr10	116318334	116318335	rs191584322
				chr13	23758936	23758937	rs570234661
				chr6	129691806	129691807	rs555195729
				chr6	79941832	79941833	rs12661489
				chr14	33045119	33045120	rs113163312
				chr18	19766128	19766129	rs558622027
				chr4	122314722	122314723	rs563294244
				chr4	95390156	95390157	rs17378658
				chr6	129674564	129674565	rs549205949
				chr18	19761344	19761345	rs138278709
				chr22	34231620	34231621	rs114441973
				chr3	192430589	192430590	rs377262128
				chr7	90291188	90291189	rs527684922
				chr10	123872126	123872127	rs7084822
				chr12	5692635	5692636	rs542909795
				chr7	136623960	136623961	rs528109436
				chr9	34995008	34995009	rs150568621
				chr7	32096936	32096937	rs568625110
				chr7	32110525	32110526	rs148743262
				chr9	85845638	85845639	rs567867030
				chr13	32685886	32685887	rs151037787
				chr12	33038295	33038296	rs551583546
				chr7	158823843	158823844	rs530853270
				chr5	66122221	66122222	rs145763566
				chr18	32703405	32703406	rs182113606
				chr15	35088326	35088327	rs16959824
				chr5	78984788	78984789	rs73121501
				chr8	41522639	41522640	rs577748398
				chr4	169409067	169409068	rs144260949
				chr3	37098082	37098083	rs565203491
				chr8	91012340	91012341	rs530543104
				chr3	42106302	42106303	rs551034403
				chr1	237270122	237270123	rs188106213
				chr7	151432236	151432237	rs549074103
				chr4	141916743	141916744	rs142802253
				chr10	62058665	62058666	rs566142854
				chr15	71944241	71944242	rs4777428
				chr16	58061877	58061878	rs552836673
				chr3	42063675	42063676	rs567952934
				chr13	24145130	24145131	rs535653586
				chr1	216930593	216930594	rs114266832
				chr7	16386664	16386665	rs531454800
				chr19	8386380	8386381	rs549727973
				chr20	19767151	19767152	rs6046318
				chr7	35484804	35484805	rs574704754
				chr1	74899868	74899869	rs563680783
				chr14	55155642	55155643	rs567834916
				chr3	138073639	138073640	rs545091907
				chr13	32739983	32739984	rs703216
				chr6	129328842	129328843	rs77500987
				chr10	51574799	51574800	rs149910901
				chr16	82769777	82769778	rs527896728
				chr8	33424388	33424389	rs567393712
				chr11	112989003	112989004	rs544397539
				chr19	48284164	48284165	rs565626627
				chr1	64169938	64169939	rs530317647
				chr1	237303772	237303773	rs560044654
				chr20	55972961	55972962	rs78486451
				chr13	75972335	75972336	rs145754561
				chr1	201348930	201348931	rs75831506
				chr20	18548421	18548422	rs564628556
				chr6	17920304	17920305	rs553902264
				chr12	19294986	19294987	rs140503066
				chr10	112507599	112507600	rs552476337
				chr1	217261949	217261950	rs184404958
				chr13	32778563	32778564	rs566537317
				chr4	95448412	95448413	rs565370733
				chr3	167745513	167745514	rs531602124
				chr3	4909436	4909437	rs372629542
				chr2	40660429	40660430	rs186800116
				chr12	119620038	119620039	rs572630521
				chr18	33998395	33998396	rs56408384
				chr8	125421054	125421055	rs112225526
				chr18	33894178	33894179	rs143397133
				chr1	60372918	60372919	rs11572283
				chr15	99995678	99995679	rs557687655
				chr7	35414127	35414128	rs541160539
				chr1	6661125	6661126	rs577015833
				chr4	114684334	114684335	rs372181189
				chr12	114813612	114813613	rs571003781
				chr10	121032603	121032604	rs570757758
				chr1	232674226	232674227	rs186152240
				chr10	78196559	78196560	rs550807351
				chr3	93692717	93692718	rs115932544
				chr1	17378991	17378992	rs575729955
				chr13	24086532	24086533	rs537552746
				chr6	53528613	53528614	rs116009148
				chr5	66388483	66388484	rs147641479
				chr16	82748452	82748453	rs77841263
				chr3	69164613	69164614	rs532204651
				chr3	73048172	73048173	rs7628388
				chr14	32835983	32835984	rs191107502
				chr11	112948687	112948688	rs3943739
				chr22	34306791	34306792	rs34597805
				chr16	75599166	75599167	rs567114905
				chr3	192423595	192423596	rs533510142
				chr3	66500015	66500016	rs535603150
				chr10	121041860	121041861	rs564634905
				chr6	13096630	13096631	rs561042335
				chr22	26152957	26152958	rs563935466
				chr7	131315059	131315060	rs554824053
				chr3	119051596	119051597	rs145771688
				chr17	76972199	76972200	rs373259639
				chr3	138114945	138114946	rs7642400
				chr10	116467936	116467937	rs77749937
				chr16	58426223	58426224	rs62042599
				chr3	66531865	66531866	rs4856944
				chr14	32869541	32869542	rs139349507
				chr16	82665574	82665575	rs112738635
				chr2	179735247	179735248	rs13416052
				chr10	123909477	123909478	rs572561056
				chr12	114854241	114854242	rs550487769
				chr12	21801959	21801960	rs150342329
				chr10	51568118	51568119	rs533482499
				chr5	170848297	170848298	rs539812611
				chr7	136768627	136768628	rs554478920
				chr15	57955321	57955322	rs180777035
				chr1	120159784	120159785	rs587722709
				chr1	217155711	217155712	rs576423334
				chr3	122514602	122514603	rs185994215
				chr3	179372869	179372870	rs111932004
				chr2	40644203	40644204	rs188427486
				chr22	34272216	34272217	rs529650721
				chr3	72848203	72848204	rs55692034
				chr18	33967643	33967644	rs537271276
				chr3	38631201	38631202	rs62242761
				chr10	86188189	86188190	rs548577407
				chr10	121414911	121414912	rs185223339
				chr5	167424964	167424965	rs181360831
				chr15	57944618	57944619	rs550765666
				chr4	174601764	174601765	rs142267335
				chr8	28562638	28562639	rs528492583
				chr13	29579659	29579660	rs4110543
				chr4	174469911	174469912	rs572443018
				chr6	53519754	53519755	rs114616176
				chr2	179683030	179683031	rs550235537
				chr2	174056156	174056157	rs139397917
				chr14	32964308	32964309	rs80064143
				chr4	159730965	159730966	rs148042181
				chr1	216884665	216884666	rs562410601
				chr5	79022200	79022201	rs563407305
				chr1	100114163	100114164	rs187429990
				chr5	41286357	41286358	rs549715833
				chr13	43628076	43628077	rs538170573
				chr14	104552299	104552300	rs557420910
				chr7	25164908	25164909	rs566716508
				chr12	60081205	60081206	rs190897392
				chr14	55242491	55242492	rs150902921
				chr1	237230187	237230188	rs192540295
				chr14	34410550	34410551	rs537287935
				chr17	77019536	77019537	rs558321017
				chr9	100293104	100293105	rs533825582
				chr4	65268928	65268929	rs72614762
				chr4	114608087	114608088	rs549075779
				chr15	45022298	45022299	rs147613716
				chr5	137074260	137074261	rs566536063
				chr6	54121397	54121398	rs573408423
				chr10	62052312	62052313	rs573423311
				chr2	187460605	187460606	rs558039690
				chr2	40779832	40779833	rs574763649
				chr4	95327657	95327658	rs1834636
				chr2	40778563	40778564	rs548195519
				chr1	237144625	237144626	rs576946335
				chr5	167375952	167375953	rs183798125
				chr16	58066202	58066203	rs527679981
				chr1	116310711	116310712	rs538793713
				chr3	38766542	38766543	rs543646551
				chr2	173972646	173972647	rs549497827
				chr14	55166432	55166433	rs190334608
				chr15	79104436	79104437	rs117407330
				chr8	38034341	38034342	rs143677476
				chr5	175843633	175843634	rs542309625
				chr18	3201205	3201206	rs150231519
				chr5	66261853	66261854	rs577009508
				chr22	34315675	34315676	rs138268368
				chr14	104548881	104548882	rs140006586
				chr8	98787982	98787983	rs200544131
				chr4	169425975	169425976	rs576076546
				chr3	179375444	179375445	rs539027340
				chr2	40570093	40570094	rs573259144
				chr5	65918006	65918007	rs79486130
				chr22	34308056	34308057	rs369398869
				chr6	4359337	4359338	rs116176620
				chr8	17939515	17939516	rs111431057
				chr8	97305086	97305087	rs568037895
				chr6	2970758	2970759	rs535150215
				chr15	83468301	83468302	rs564149677
				chr17	48240780	48240781	rs540527127
				chr4	169422321	169422322	rs556907466
				chr15	83469278	83469279	rs567227006
				chr12	40013363	40013364	rs199684530
				chr10	33618325	33618326	rs567519100
				chr10	105675179	105675180	rs187176356
				chr3	38685217	38685218	rs143626305
				chr9	7799652	7799653	rs1127430
				chr10	116456449	116456450	rs539203451
				chr2	40724390	40724391	rs576511794
				chr8	9018871	9018872	rs551224815
				chr2	40779113	40779114	rs565016215
				chr18	32673344	32673345	rs538417030
				chr8	125407691	125407692	rs75175105
				chr8	2022821	2022822	rs182847108
				chr14	74354365	74354366	rs556387914
				chr2	40409033	40409034	rs531637052
				chr7	132748001	132748002	rs141498701
				chr6	123842235	123842236	rs369710313
				chr1	237160699	237160700	rs527577448
				chr12	40013039	40013040	rs529284857
				chr10	123873125	123873126	rs61874298
				chr8	97283452	97283453	rs538921325
				chr1	112211043	112211044	rs571285114
				chr8	17473074	17473075	rs146830446
				chr12	106678990	106678991	rs559817990
				chr15	98235742	98235743	rs80183290
				chr11	86667936	86667937	rs545953154
				chr1	232694187	232694188	rs16857655
				chr10	88731659	88731660	rs541192976
				chr20	56016135	56016136	rs537372127
				chr10	3135620	3135621	rs138674115
				chr4	142054905	142054906	rs192578855
				chr1	116245532	116245533	rs77775029
				chr3	192288901	192288902	rs559039421
				chr10	121100716	121100717	rs76644600
				chr19	55662290	55662291	rs146158008
				chr7	113557303	113557304	rs188043541
				chr18	3258912	3258913	rs555353975
				chr3	40334749	40334750	rs552568206
				chr12	33045240	33045241	rs60059851
				chr2	40446504	40446505	rs116739192
				chr2	63817854	63817855	rs76770207
				chr10	123898375	123898376	rs190792789
				chr10	123894219	123894220	rs556053081
				chr10	112559489	112559490	rs559309808
				chr2	46768001	46768002	rs553671467
				chr13	76372255	76372256	rs138472364
				chr3	37059397	37059398	rs576834025
				chr9	134155548	134155549	rs551489408
				chr7	80239019	80239020	rs568225174
				chr22	34190201	34190202	rs550577346
				chr5	66335447	66335448	rs183506598
				chr18	33963327	33963328	rs150210103
				chr2	207330143	207330144	rs187995479
				chr8	105599825	105599826	rs559398557
				chr10	72091898	72091899	rs544247852
				chr10	116313729	116313730	rs142521443
				chr4	47826160	47826161	rs554719465
				chr10	123757840	123757841	rs561395610
				chr10	22605089	22605090	rs571225984
				chr16	83934112	83934113	rs551849053
				chr10	112508444	112508445	rs76619385
				chr14	55095414	55095415	rs568934680
				chr1	64160526	64160527	rs184022786
				chr6	16244435	16244436	rs543092675
				chr6	17916000	17916001	rs77192349
				chr2	73053145	73053146	rs558321602
				chr14	96003218	96003219	rs568425362
				chr1	232625552	232625553	rs12749578
				chr12	81271421	81271422	rs147623497
				chr10	75010901	75010902	rs150924692
				chr8	70846780	70846781	rs546104615
				chr5	16539342	16539343	rs563265257
				chr7	136615913	136615914	rs192315215
				chr6	46258999	46259000	rs147719862
				chr3	37098145	37098146	rs140342066
				chr8	17932723	17932724	rs112284453
				chr8	125371941	125371942	rs575466484
				chr3	38539221	38539222	rs182008971
				chr10	116386169	116386170	rs574212647
				chr9	33393005	33393006	rs10124065
				chr7	123297222	123297223	rs2896332
				chr10	23386129	23386130	rs570021191
				chr10	123875509	123875510	rs186929364
				chr3	42099219	42099220	rs74912340
				chr1	202406366	202406367	rs552742914
				chr15	92565158	92565159	rs558803281
				chr6	30732606	30732607	rs181239034
				chr2	173985803	173985804	rs188629612
				chr18	19758566	19758567	rs148560485
				chr10	17494525	17494526	rs76033200
				chr5	53741836	53741837	rs182393137
				chr12	106695633	106695634	rs569686555
				chr10	3954328	3954329	rs528686133
				chr2	207347613	207347614	rs549497638
				chr10	92685187	92685188	rs191862847
				chr2	152681125	152681126	rs369213452
				chr2	64100420	64100421	rs569261313
				chr4	95574154	95574155	rs115886561
				chr1	6258550	6258551	rs150249425
				chr10	116483136	116483137	rs534255361
				chr3	69949197	69949198	rs189850576
				chr10	121033457	121033458	rs143409299
				chr8	10191676	10191677	rs546199742
				chr22	36007983	36007984	rs543684142
				chr3	15561684	15561685	rs189149817
				chr4	23892908	23892909	rs544657473
				chr1	232646103	232646104	rs568309610
				chr14	104553926	104553927	rs545249997
				chr6	129218741	129218742	rs533189203
				chr4	23874587	23874588	rs562330430
				chr3	69915007	69915008	rs189274450
				chr6	129600516	129600517	rs567405706
				chr8	10191840	10191841	rs541812112
				chr22	33752432	33752433	rs146602894
				chr10	112490715	112490716	rs144549639
				chr1	100137384	100137385	rs550283406
				chr2	40710417	40710418	rs61172166
				chr10	112580354	112580355	rs77568383
				chr4	47710593	47710594	rs548642917
				chr18	25741925	25741926	rs569247842
				chr3	69914363	69914364	rs191277397
				chr3	178039398	178039399	rs146750060
				chr18	19756323	19756324	rs75209481
				chr15	71743786	71743787	rs542459093
				chr3	42056341	42056342	rs540097495
				chr5	41871219	41871220	rs143207697
				chr3	192291337	192291338	rs28610227
				chr2	10985682	10985683	rs1734391
				chr1	232758437	232758438	rs188387797
				chr8	2023291	2023292	rs116111686
				chr6	138891791	138891792	rs142467826
				chr18	32685959	32685960	rs188141117
				chr17	48255933	48255934	rs532576026
				chr4	114536037	114536038	rs113322339
				chr12	2082407	2082408	rs552749268
				chr2	128431392	128431393	rs182841553
				chr13	75976742	75976743	rs562495344
				chr3	178039314	178039315	rs558223663
				chr10	112519153	112519154	rs181743236
				chr2	64879696	64879697	rs561524768
				chr14	55195495	55195496	rs183494784
				chr3	66543603	66543604	rs556165395
				chr3	37215224	37215225	rs544257883
				chr22	34171761	34171762	rs532230912
				chr5	41473940	41473941	rs183002782
				chr18	19766258	19766259	rs541768369
				chr3	4909836	4909837	rs530027037
				chr7	151361259	151361260	rs368036630
				chr2	207328806	207328807	rs150091994
				chr6	17286574	17286575	rs553601839
				chr18	33883051	33883052	rs542785432
				chr6	140401117	140401118	rs531044074
				chr18	33929486	33929487	rs569059175
				chr8	52720543	52720544	rs547335124
				chr22	34174569	34174570	rs551314702
				chr2	237174744	237174745	rs548130524
				chr3	192373174	192373175	rs35247352
				chr3	42075304	42075305	rs542652358
				chr5	66388533	66388534	rs142227335
				chr14	55036426	55036427	rs1187582
				chr8	125421062	125421063	rs11993256
				chr7	35284017	35284018	rs180771377
				chr2	179669559	179669560	rs373570218
				chr1	236917270	236917271	rs138452803
				chr4	186628685	186628686	rs77595311
				chr10	123882907	123882908	rs559940834
				chr9	97544293	97544294	rs575299325
				chr7	44172698	44172699	rs184813444
				chr3	192362308	192362309	rs559883576
				chr15	73669331	73669332	rs577193195
				chr9	128510894	128510895	rs199866010
				chr4	174592416	174592417	rs62341262
				chr1	232709031	232709032	rs7543758
				chr1	202406613	202406614	rs577417838
				chr18	3249672	3249673	rs550712123
				chr8	90995928	90995929	rs149393977
				chr12	32993797	32993798	rs537310336
				chr7	32997895	32997896	rs146458545
				chr5	41365290	41365291	rs560137845
				chr6	30584814	30584815	rs146907031
				chr2	173949302	173949303	rs74265828
				chr6	123764055	123764056	rs539013506
				chr10	112562341	112562342	rs11195330
				chr9	103189720	103189721	rs532143384
				chr6	105583124	105583125	rs556603346
				chr2	229183652	229183653	rs559736642
				chr3	119053461	119053462	rs878808
				chr2	40635487	40635488	rs185994435
				chr9	101723022	101723023	rs146330263
				chr1	201353077	201353078	rs554188675
				chr3	192261620	192261621	rs530232905
				chr4	95327338	95327339	rs541589764
				chr8	97288766	97288767	rs148827223
				chr3	66419987	66419988	rs368973523
				chr13	76003706	76003707	rs145291701
				chr22	33997421	33997422	rs193295409
				chr4	169424561	169424562	rs10014560
				chr5	154321269	154321270	rs571855794
				chr4	142074109	142074110	rs193287
				chr15	25018711	25018712	rs560880019
				chr15	89742595	89742596	rs141728329
				chr10	121174276	121174277	rs554011099
				chr13	76019635	76019636	rs182546464
				chr6	56112668	56112669	rs529569399
				chr10	121044619	121044620	rs539429005
				chr16	46783489	46783490	rs532253663
				chr15	89741905	89741906	rs556610190
				chr2	40714880	40714881	rs72798691
				chr2	240879491	240879492	rs539189154
				chr9	134205083	134205084	rs571035250
				chr7	31929527	31929528	rs577931888
				chr6	13080643	13080644	rs76360334
				chr8	97272438	97272439	rs574348099
				chr10	103590529	103590530	rs560087092
				chr14	55178578	55178579	rs531136022
				chr10	75416004	75416005	rs551189043
				chr20	57606638	57606639	rs528869711
				chr3	67704899	67704900	rs577030203
				chr7	1571981	1571982	rs553010122
				chr4	186068610	186068611	rs535455404
				chr1	60362984	60362985	rs557482929
				chr4	47837448	47837449	rs547453072
				chr2	179887435	179887436	rs188022037
				chr3	135788953	135788954	rs185085919
				chr2	40725180	40725181	rs11887097
				chr9	101838345	101838346	rs188938773
				chr3	66166487	66166488	rs150978073
				chr9	108473753	108473754	rs115634572
				chr1	232688811	232688812	rs569552022
				chr2	62282473	62282474	rs13020801
				chr10	112522346	112522347	rs559040996
				chr5	53753662	53753663	rs76492969
				chr14	55176591	55176592	rs150373277
				chr8	9006978	9006979	rs543515982
				chr15	92472576	92472577	rs192704782
				chr10	121174693	121174694	rs537446130
				chr13	43631904	43631905	rs553163647
				chr14	33172979	33172980	rs576707380
				chr5	32057204	32057205	rs543006061
				chr10	62332727	62332728	rs568165942
				chr7	151387546	151387547	rs146226075
				chr10	112595370	112595371	rs186180805
				chr7	35290390	35290391	rs555897676
				chr7	27703143	27703144	rs552597530
				chr8	125629926	125629927	rs545919565
				chr10	112595712	112595713	rs144806140
				chr4	47834509	47834510	rs114612267
				chr22	34123000	34123001	rs16992899
				chr3	138070900	138070901	rs13324341
				chr22	34179571	34179572	rs143369035
				chr9	100293723	100293724	rs566609375
				chr13	75974979	75974980	rs545937175
				chr13	75969206	75969207	rs140435845
				chr18	33885918	33885919	rs192291329
				chr13	76037256	76037257	rs571379055
				chr10	86586433	86586434	rs559638600
				chr8	125407425	125407426	rs4617135
				chr6	139117918	139117919	rs573718376
				chr6	164531014	164531015	rs570350480
				chr8	1992897	1992898	rs185057689
				chr18	32632199	32632200	rs61146893
				chr12	114842281	114842282	rs61931002
				chr7	44179591	44179592	rs180887083
				chr22	38213892	38213893	rs562696154
				chr17	76972455	76972456	rs577969219
				chr6	13395950	13395951	rs117222591
				chr10	88493124	88493125	rs190258456
				chr16	82666457	82666458	rs530902954
				chr18	34009363	34009364	rs533232865
				chr3	158289869	158289870	rs115483681
				chr16	691899	691900	rs536931675
				chr3	66271955	66271956	rs144210509
				chr12	68065511	68065512	rs34785442
				chr3	42065128	42065129	rs74402999
				chr4	159740606	159740607	rs529561646
				chr14	74958890	74958891	rs373547282
				chr14	32870846	32870847	rs142048926
				chr18	25689983	25689984	rs547693521
				chr10	112507050	112507051	rs114312152
				chr6	75953732	75953733	rs143666148
				chr10	116364842	116364843	rs564027563
				chr11	22741127	22741128	rs558383694
				chr5	31964039	31964040	rs578148836
				chr10	121428596	121428597	rs75490661
				chr4	186642646	186642647	rs550518786
				chr14	32964863	32964864	rs192434118
				chr19	34856543	34856544	rs528503617
				chr18	32621307	32621308	rs538389163
				chr18	25557812	25557813	rs1220155
				chr5	155755346	155755347	rs556801088
				chr2	207315643	207315644	rs190326106
				chr9	71353020	71353021	rs148399654
				chr2	179673766	179673767	rs72625258
				chr18	34054877	34054878	rs547889187
				chr14	55208888	55208889	rs75039398
				chr1	232711344	232711345	rs563210971
				chr2	173970536	173970537	rs536536599
				chr8	38034705	38034706	rs199744372
				chr13	76361547	76361548	rs145534766
				chr10	112519893	112519894	rs187666716
				chr11	45879817	45879818	rs137980521
				chr6	43142541	43142542	rs76774759
				chr7	151329783	151329784	rs575413765
				chr20	34289251	34289252	rs142911372
				chr10	123910614	123910615	rs557489702
				chr2	174051953	174051954	rs536252833
				chr5	16531821	16531822	rs560371888
				chr2	207310315	207310316	rs541166692
				chr2	40359672	40359673	rs531948279
				chr5	194788	194789	rs569566990
				chr1	232710171	232710172	rs545079942
				chr22	36019327	36019328	rs559581760
				chr1	228560450	228560451	rs567413151
				chr2	40649224	40649225	rs192327288
				chr10	3112572	3112573	rs183253058
				chr15	72518423	72518424	rs528179070
				chr9	128526050	128526051	rs141693995
				chr15	92424531	92424532	rs77857631
				chr3	119137912	119137913	rs77420174
				chr3	120315103	120315104	rs188194663
				chr6	13080753	13080754	rs532915561
				chr3	37074832	37074833	rs183870059
				chr22	33858109	33858110	rs569158157
				chr10	88731548	88731549	rs184351397
				chr2	88382770	88382771	rs181286191
				chr1	74888453	74888454	rs540662401
				chr2	40350889	40350890	rs575786323
				chr10	33619476	33619477	rs182610094
				chr2	88371041	88371042	rs115086631
				chr12	96160111	96160112	rs10859937
				chr13	30057616	30057617	rs529097643
				chr3	69948808	69948809	rs573939688
				chr15	92527279	92527280	rs575311890
				chr15	92523374	92523375	rs115368636
				chr7	35281086	35281087	rs28542831
				chr5	41374629	41374630	rs139189589
				chr2	99952946	99952947	rs577947807
				chr3	42221275	42221276	rs118099940
				chr15	92463850	92463851	rs148272545
				chr5	66342317	66342318	rs565886751
				chr5	78994361	78994362	rs9784710
				chr13	76363803	76363804	rs147474178
				chr5	41796999	41797000	rs10075064
				chr7	66461874	66461875	rs541542362
				chr3	178084973	178084974	rs138131965
				chr12	68044766	68044767	rs553548640
				chr14	55238629	55238630	rs539214974
				chr13	32698543	32698544	rs629265
				chr9	103344913	103344914	rs191085634
				chr1	201348872	201348873	rs527616954
				chr6	17287909	17287910	rs187417767
				chr5	80566026	80566027	rs529899449
				chr3	122514158	122514159	rs533636603
				chr2	3581280	3581281	rs145560448
				chr20	32029455	32029456	rs73615647
				chr14	96000889	96000890	rs79239313
				chr1	216788484	216788485	rs576882318
				chr1	74862715	74862716	rs542779913
				chr4	186583091	186583092	rs554754714
				chr3	14274177	14274178	rs574085800
				chr4	65271365	65271366	rs115608450
				chr10	33631608	33631609	rs574189930
				chr18	33980887	33980888	rs536412997
				chr15	92468488	92468489	rs539788600
				chr12	39836981	39836982	rs113038492
				chr1	232454307	232454308	rs10495313
				chr8	9010432	9010433	rs575675396
				chr11	119252528	119252529	rs547727442
				chr6	123940728	123940729	rs73770199
				chr22	26394170	26394171	rs143318703
				chr16	75603128	75603129	rs543344399
				chr17	21178544	21178545	rs554331757
				chr8	125419750	125419751	rs10113274
				chr19	57048880	57048881	rs556719563
				chr7	127983922	127983923	rs7799644
				chr15	40618612	40618613	rs12081
				chr8	105549751	105549752	rs549126366
				chr1	237159270	237159271	rs536540878
				chr1	232621654	232621655	rs528471976
				chr5	175108246	175108247	rs544833186
				chr9	101679398	101679399	rs16918058
				chr3	135788584	135788585	rs143977962
				chr3	38692414	38692415	rs376818830
				chr2	40545130	40545131	rs78561026
				chr1	232754296	232754297	rs534684497
				chr2	3521698	3521699	rs534763136
				chr2	10985016	10985017	rs551342801
				chr4	174926661	174926662	rs190653214
				chr10	116284357	116284358	rs529539588
				chr17	15190902	15190903	rs145396083
				chr2	40458229	40458230	rs188941169
				chr1	232763044	232763045	rs116684684
				chr7	151394474	151394475	rs528288420
				chr10	33637432	33637433	rs2804902
				chr5	138262598	138262599	rs28363479
				chr22	34297572	34297573	rs541486624
				chr15	71971474	71971475	rs540118393
				chr10	116441114	116441115	rs574986314
				chr12	96152648	96152649	rs566827996
				chr5	66301389	66301390	rs112670213
				chr22	34201197	34201198	rs559305857
				chr1	193074685	193074686	rs202205053
				chr4	140736079	140736080	rs10015181
				chr3	38656032	38656033	rs6797133
				chr5	91633148	91633149	rs549014253
				chr5	155754770	155754771	rs78707454
				chr17	15193102	15193103	rs139575249
				chr5	74063238	74063239	rs192026955
				chr4	95497500	95497501	rs187416781
				chr15	92367557	92367558	rs78776416
				chr10	116465579	116465580	rs566658960
				chr14	55167795	55167796	rs556724537
				chr22	34307705	34307706	rs189105264
				chr10	112560153	112560154	rs531233180
				chr13	32684575	32684576	rs371479279
				chr7	123308818	123308819	rs575080541
				chr1	216892899	216892900	rs181346928
				chr10	23388867	23388868	rs544656591
				chr8	97207041	97207042	rs117380558
				chr10	116405989	116405990	rs11196825
				chr3	42120193	42120194	rs7644706
				chr22	34269442	34269443	rs9607087
				chr12	19325401	19325402	rs574679039
				chr8	17933024	17933025	rs191293538
				chr2	174057816	174057817	rs545750536
				chr15	35959511	35959512	rs529665930
				chr10	103733110	103733111	rs563754055
				chr2	88377870	88377871	rs534575872
				chr4	89206594	89206595	rs180915870
				chr20	13782679	13782680	rs563359294
				chr6	53516699	53516700	rs201035667
				chr19	29374720	29374721	rs574113952
				chr3	124757815	124757816	rs537577879
				chr8	33422744	33422745	rs527756353
				chr4	141923529	141923530	rs148120934
				chr8	8997794	8997795	rs573719761
				chr8	17627077	17627078	rs559070798
				chr4	140223416	140223417	rs542910856
				chr1	165610117	165610118	rs573493274
				chr14	32836232	32836233	rs143228314
				chr16	83932488	83932489	rs372968542
				chr5	111667733	111667734	rs78256779
				chr3	160812914	160812915	rs182888075
				chr13	32820674	32820675	rs546432175
				chr14	32976896	32976897	rs145845321
				chr6	17957446	17957447	rs529380395
				chr22	34153787	34153788	rs715482
				chr10	112539326	112539327	rs189622361
				chr10	123931299	123931300	rs11200450
				chr7	150883101	150883102	rs565324303
				chr1	237939138	237939139	rs113206773
				chr3	192442901	192442902	rs142940509
				chr17	48171909	48171910	rs564416183
				chr10	116481143	116481144	rs551632894
				chr18	33901623	33901624	rs529589833
				chr3	37226505	37226506	rs180912992
				chr22	34004629	34004630	rs185999734
				chr7	136570275	136570276	rs6944132
				chr4	174601005	174601006	rs145192151
				chr1	237299949	237299950	rs190626687
				chr20	32010958	32010959	rs577330790
				chr3	67703825	67703826	rs561082477
				chr10	88442505	88442506	rs149326139
				chr15	92556278	92556279	rs188649083
				chr3	73047718	73047719	rs573120135
				chr5	175814171	175814172	rs530900764
				chr4	23905534	23905535	rs546440649
				chr4	140684694	140684695	rs560876841
				chr5	170852605	170852606	rs539352204
				chr3	38629476	38629477	rs566192448
				chr14	33012103	33012104	rs538143226
				chr20	44045903	44045904	rs139052808
				chr6	97346207	97346208	rs574347391
				chr8	41525062	41525063	rs558734803
				chr13	76358343	76358344	rs553797047
				chr6	30707393	30707394	rs111303826
				chr5	175085633	175085634	rs537009841
				chr15	92436040	92436041	rs143706973
				chr18	25624699	25624700	rs565162979
				chr1	202405086	202405087	rs577284262
				chr6	123792823	123792824	rs538055446
				chr15	71839392	71839393	rs28621424
				chr1	74878156	74878157	rs535655863
				chr9	106835875	106835876	rs531386282
				chr9	97544602	97544603	rs528865591
				chr7	35414583	35414584	rs569970885
				chr4	174429129	174429130	rs73867809
				chr4	114506896	114506897	rs3064558
				chr8	41513138	41513139	rs537479843
				chr8	8996797	8996798	rs547389785
				chr12	98986636	98986637	rs556240228
				chr6	97347309	97347310	rs568046623
				chr17	21189119	21189120	rs543201079
				chr2	179664521	179664522	rs2306908
				chr3	66547411	66547412	rs532728066
				chr4	174458064	174458065	rs562244776
				chr1	216893970	216893971	rs11572665
				chr11	34936425	34936426	rs557657778
				chr19	41937283	41937284	rs577621043
				chr10	3131177	3131178	rs188718158
				chr18	25655304	25655305	rs567361040
				chr18	33920679	33920680	rs563164500
				chr2	9616868	9616869	rs578054409
				chr4	141997728	141997729	rs1507174
				chr2	64103069	64103070	rs142558341
				chr3	135787927	135787928	rs57507646
				chr15	25018531	25018532	rs150240216
				chr1	113497628	113497629	rs12031658
				chr3	122514463	122514464	rs143669753
				chr7	16388561	16388562	rs10277459
				chr14	32875951	32875952	rs573008103
				chr6	139577478	139577479	rs572961193
				chr5	65901618	65901619	rs564555084
				chr17	66514118	66514119	rs72847790
				chr9	97575589	97575590	rs188680585
				chr14	34409740	34409741	rs552692924
				chr14	62216548	62216549	rs188925260
				chr14	33071992	33071993	rs552958755
				chr3	69166638	69166639	rs191896490
				chr7	113558126	113558127	rs549921428
				chr6	4357515	4357516	rs539710160
				chr15	83418273	83418274	rs186030608
				chr4	95391361	95391362	rs528656012
				chr6	141479386	141479387	rs188534065
				chr5	170852001	170852002	rs555014720
				chr9	97646306	97646307	rs541977418
				chr7	132745996	132745997	rs10246247
				chr4	114506025	114506026	rs184272257
				chr1	1342219	1342220	rs539449888
				chr10	112565948	112565949	rs193274978
				chr3	192401386	192401387	rs568623614
				chr5	145438247	145438248	rs536557256
				chr3	69141521	69141522	rs531996016
				chr15	92325835	92325836	rs571838202
				chr5	78986425	78986426	rs144435471
				chr1	116247263	116247264	rs116049871
				chr3	37216279	37216280	rs9784346
				chr18	33948695	33948696	rs528386457
				chr7	136560461	136560462	rs561612396
				chr2	40727022	40727023	rs530996291
				chr3	179375394	179375395	rs547253726
				chr6	145694281	145694282	rs183068765
				chr8	98797716	98797717	rs531820732
				chr12	33035701	33035702	rs577063847
				chr5	78988201	78988202	rs528523291
				chr1	154194351	154194352	rs567168457
				chr1	237940448	237940449	rs74149924
				chr18	3197625	3197626	rs189487299
				chr10	98156926	98156927	rs191051584
				chr3	69913921	69913922	rs544871673
				chr1	64059160	64059161	rs200633484
				chr9	71305698	71305699	rs146621336
				chr2	11638786	11638787	rs114831799
				chr3	135788239	135788240	rs183452006
				chr5	78994841	78994842	rs190278767
				chr18	3197840	3197841	rs554088950
				chr2	128406071	128406072	rs534662224
				chr15	71893506	71893507	rs188041057
				chr3	66462046	66462047	rs142711938
				chr8	25905529	25905530	rs576464847
				chr10	88455116	88455117	rs375219321
				chr8	10192518	10192519	rs543596174
				chr10	121440830	121440831	rs74663937
				chr1	74903876	74903877	rs186147082
				chr14	33011517	33011518	rs149938318
				chr4	23789682	23789683	rs1532195
				chr22	47133412	47133413	rs578074219
				chr13	43630369	43630370	rs57751923
				chr3	40352370	40352371	rs566037132
				chr11	119248034	119248035	rs140138747
				chr18	33978468	33978469	rs558253474
				chr10	123947571	123947572	rs542768698
				chr16	58067417	58067418	rs143314788
				chr14	55196669	55196670	rs537754978
				chr9	111799332	111799333	rs569502312
				chr6	13076225	13076226	rs116626645
				chr4	95401214	95401215	rs556071451
				chr9	104276346	104276347	rs537832516
				chr14	32927109	32927110	rs530497785
				chr6	164006408	164006409	rs569173002
				chr1	237382507	237382508	rs576546538
				chr9	101720470	101720471	rs558335564
				chr3	124763073	124763074	rs574880516
				chr15	92599786	92599787	rs189172825
				chr14	55169300	55169301	rs192706977
				chr7	151384460	151384461	rs564482082
				chr2	128410133	128410134	rs182117453
				chr6	30585780	30585781	rs570910343
				chr2	33707728	33707729	rs551904650
				chr1	249131576	249131577	rs573719158
				chr7	10979735	10979736	rs539388551
				chr8	124642486	124642487	rs111988147
				chr4	186606812	186606813	rs564445736
				chr14	32966452	32966453	rs2224429
				chr5	66180804	66180805	rs530848574
				chr4	23891206	23891207	rs531507972
				chr19	55668309	55668310	rs3729838
				chr5	111673966	111673967	rs146245375
				chr12	114819856	114819857	rs16944153
				chr4	141789660	141789661	rs140386194
				chr5	41454904	41454905	rs529928418
				chr1	237220192	237220193	rs115567975
				chr9	27109637	27109638	rs149096702
				chr1	216895433	216895434	rs529181868
				chr10	103729056	103729057	rs558836391
				chr4	174469480	174469481	rs191521874
				chr10	121414022	121414023	rs140079243
				chr10	51568216	51568217	rs189234332
				chr5	145446937	145446938	rs191577502
				chr7	25161726	25161727	rs544094714
				chr1	60388652	60388653	rs557508003
				chr8	125355747	125355748	rs546777120
				chr10	112524692	112524693	rs556828338
				chr18	19779478	19779479	rs557829591
				chr4	114558005	114558006	rs147449420
				chr4	174455017	174455018	rs13435653
				chr10	120996802	120996803	rs545140519
				chr8	97278611	97278612	rs150323997
				chr18	32698962	32698963	rs192267762
				chr14	55041287	55041288	rs562792442
				chr5	41440464	41440465	rs575671411
				chr2	179634960	179634961	rs33917087
				chr2	64870605	64870606	rs572704279
				chr3	69132271	69132272	rs9834795
				chr4	95383152	95383153	rs563409553
				chr3	135741024	135741025	rs72981494
				chr2	179734542	179734543	rs547968152
				chr1	237302675	237302676	rs568627245
				chr1	202435607	202435608	rs576252653
				chr2	64876434	64876435	rs184379200
				chr1	232645978	232645979	rs559369398
				chr13	76362716	76362717	rs143199473
				chr5	41527837	41527838	rs534587162
				chr10	3110253	3110254	rs546849083
				chr8	33416639	33416640	rs567368781
				chr22	35983708	35983709	rs140602876
				chr10	62049561	62049562	rs530496735
				chr5	16548595	16548596	rs528794983
				chr18	33908776	33908777	rs28647967
				chr3	138095862	138095863	rs181022453
				chr4	8273408	8273409	rs150329839
				chr5	32710827	32710828	rs574814864
				chr1	154194605	154194606	rs375403103
				chr10	3944895	3944896	rs77453722
				chr16	29273611	29273612	rs576412329
				chr10	33605686	33605687	rs148862189
				chr3	38542742	38542743	rs529429168
				chr2	64102774	64102775	rs535226080
				chr2	128423382	128423383	rs188412346
				chr11	22647157	22647158	rs146647469
				chr7	136556412	136556413	rs12532627
				chr1	78358149	78358150	rs531779973
				chr4	77228042	77228043	rs147138225
				chr10	116417963	116417964	rs543197112
				chr18	32697166	32697167	rs140526833
				chr2	86428375	86428376	rs551585940
				chr14	75351105	75351106	rs59159639
				chr3	66540544	66540545	rs567097096
				chr3	124741174	124741175	rs116369429
				chr1	202331481	202331482	rs190111632
				chr13	76022323	76022324	rs539421205
				chr7	107606370	107606371	rs540237188
				chr13	20725879	20725880	rs529482980
				chr1	237251596	237251597	rs12066605
				chr3	135786071	135786072	rs534113537
				chr5	32710785	32710786	rs572035979
				chr14	55200387	55200388	rs373825152
				chr2	179602836	179602837	rs570400005
				chr3	73047355	73047356	rs551023213
				chr6	164529847	164529848	rs183947280
				chr14	32030549	32030550	rs184577933
				chr15	25106749	25106750	rs10047997
				chr6	140400160	140400161	rs17069768
				chr5	65936203	65936204	rs567954796
				chr18	33929767	33929768	rs554291675
				chr2	15731582	15731583	rs3755133
				chr11	22646560	22646561	rs145666363
				chr15	71786569	71786570	rs566723936
				chr14	33076007	33076008	rs544384066
				chr7	107535392	107535393	rs73726759
				chr3	192401682	192401683	rs142912571
				chr6	17984356	17984357	rs533291434
				chr10	116476407	116476408	rs12774401
				chr6	134374696	134374697	rs569687363
				chr9	134144436	134144437	rs139531060
				chr15	40544616	40544617	rs55863440
				chr3	14163729	14163730	rs192336118
				chr6	164574116	164574117	rs187321207
				chr3	69812322	69812323	rs143343594
				chr14	32922699	32922700	rs552794098
				chr15	71786433	71786434	rs550718326
				chr16	46782006	46782007	rs116998681
				chr13	24155138	24155139	rs79791874
				chr7	32107866	32107867	rs143165268
				chr11	22646397	22646398	rs45451294
				chr15	88943476	88943477	rs538380161
				chr3	124774431	124774432	rs62265663
				chr10	121416292	121416293	rs549174256
				chr10	105674771	105674772	rs373635185
				chr7	158892520	158892521	rs530635530
				chr1	145041240	145041241	rs2762754
				chr12	117522288	117522289	rs560836410
				chr15	78462482	78462483	rs137878326
				chr10	23385264	23385265	rs548271442
				chr17	66508241	66508242	rs552340013
				chr4	169408508	169408509	rs562751608
				chr5	66182124	66182125	rs186419097
				chr13	24126120	24126121	rs560412367
				chr8	25903037	25903038	rs565136907
				chr3	66163300	66163301	rs530362231
				chr4	174428186	174428187	rs112819232
				chr18	25660500	25660501	rs530767844
				chr14	20800553	20800554	rs542732014
				chr8	102029221	102029222	rs181428710
				chr6	145693018	145693019	rs572590369
				chr18	19742086	19742087	rs556699334
				chr13	24134709	24134710	rs114374280
				chr7	157149379	157149380	rs576378381
				chr4	95389794	95389795	rs554308335
				chr2	229184732	229184733	rs144588148
				chr2	33698326	33698327	rs556296830
				chr1	237563843	237563844	rs184815612
				chr7	145389132	145389133	rs147354573
				chr3	28282276	28282277	rs578080180
				chr10	116319826	116319827	rs572270614
				chr15	83473376	83473377	rs150328334
				chr6	145692981	145692982	rs554381127
				chr10	112501703	112501704	rs576095869
				chr7	80308506	80308507	rs563932914
				chr12	60089363	60089364	rs182195391
				chr13	30036659	30036660	rs534616623
				chr3	160819093	160819094	rs181051568
				chr15	92511825	92511826	rs566488703
				chr3	178225477	178225478	rs531338253
				chr3	192376924	192376925	rs6788998
				chr4	159744493	159744494	rs553497176
				chr10	116281273	116281274	rs116890290
				chr4	174463777	174463778	rs372869570
				chr22	26143005	26143006	rs534535878
				chr3	192380464	192380465	rs575048614
				chr18	32556019	32556020	rs555894043
				chr3	192446035	192446036	rs560810850
				chr12	60089463	60089464	rs546575746
				chr18	9135190	9135191	rs183339331
				chr18	25666689	25666690	rs11564401
				chr12	117515676	117515677	rs139940339
				chr3	38619443	38619444	rs553218106
				chr1	202366651	202366652	rs545282315
				chr4	95450296	95450297	rs2452577
				chr4	23854273	23854274	rs530923791
				chr12	19342328	19342329	rs142028695
				chr2	40630751	40630752	rs141834290
				chr10	88456661	88456662	rs552779414
				chr12	19190562	19190563	rs547388121
				chr5	41314740	41314741	rs571584775
				chr1	237220732	237220733	rs534919560
				chr4	141846788	141846789	rs187481549
				chr11	45874584	45874585	rs531510101
				chr2	179647717	179647718	rs540920622
				chr3	192400467	192400468	rs535009148
				chr5	175091618	175091619	rs547726909
				chr14	74416385	74416386	rs549002987
				chr13	75990848	75990849	rs559727446
				chr5	41431321	41431322	rs193145233
				chr3	66536494	66536495	rs556153467
				chr10	124004182	124004183	rs555075413
				chr12	81307257	81307258	rs537775463
				chr12	93593181	93593182	rs191805290
				chr10	97048028	97048029	rs531663682
				chr3	14165607	14165608	rs549923124
				chr11	112840625	112840626	rs192450424
				chr10	116411705	116411706	rs531309836
				chr5	139722579	139722580	rs575062182
				chr15	57982810	57982811	rs72745565
				chr5	111676324	111676325	rs549089232
				chr2	128413615	128413616	rs13394267
				chr8	124662515	124662516	rs534995856
				chr10	11785315	11785316	rs191653596
				chr2	128415823	128415824	rs549312147
				chr6	13012939	13012940	rs191168244
				chr20	32029294	32029295	rs116110856
				chr14	55166979	55166980	rs550877769
				chr15	92399896	92399897	rs535632244
				chr1	232644090	232644091	rs78680701
				chr14	76734278	76734279	rs537156095
				chr7	136623985	136623986	rs546102096
				chr12	19188484	19188485	rs577087585
				chr9	128522363	128522364	rs535618064
				chr11	34937137	34937138	rs3794170
				chr2	40729683	40729684	rs150206285
				chr8	1994570	1994571	rs181347997
				chr22	33998431	33998432	rs189130769
				chr1	228559966	228559967	rs72762066
				chr5	41408559	41408560	rs182615140
				chr6	55951360	55951361	rs148883811
				chr6	123955190	123955191	rs546997565
				chr9	134149063	134149064	rs561037572
				chr1	16341021	16341022	rs191504645
				chr10	105677992	105677993	rs538304841
				chr1	232711203	232711204	rs114226332
				chr13	22245277	22245278	rs563405759
				chr4	141865441	141865442	rs181274978
				chr8	42249153	42249154	rs144292451
				chr1	60388399	60388400	rs543364185
				chr2	40707479	40707480	rs568785619
				chr10	123874648	123874649	rs10788245
				chr4	142050296	142050297	rs370619608
				chr4	186622157	186622158	rs538951634
				chr9	128510077	128510078	rs565180501
				chr9	134133948	134133949	rs546146441
				chr9	71555246	71555247	rs10869560
				chr9	33264596	33264597	rs558715511
				chr1	228558892	228558893	rs539222222
				chr14	55043239	55043240	rs186998401
				chr4	169438545	169438546	rs192720506
				chr15	71792869	71792870	rs567698952
				chr5	31963035	31963036	rs561931862
				chr6	118827149	118827150	rs191763647
				chr1	78366711	78366712	rs141648745
				chr6	4372851	4372852	rs9504064
				chr3	105379961	105379962	rs562842094
				chr4	8321947	8321948	rs560852352
				chr3	192347121	192347122	rs184169528
				chr2	40725775	40725776	rs139449064
				chr3	40344924	40344925	rs536185506
				chr8	125421781	125421782	rs143146006
				chr18	33967804	33967805	rs144782433
				chr6	139612373	139612374	rs185035580
				chr22	34175540	34175541	rs529956088
				chr8	25865024	25865025	rs193073180
				chr13	22178299	22178300	rs536699887
				chr4	24106972	24106973	rs141639895
				chr18	25748267	25748268	rs575538872
				chr3	38587447	38587448	rs564147420
				chr12	21950025	21950026	rs191346611
				chr9	100268402	100268403	rs553722191
				chr1	236854708	236854709	rs571816938
				chr4	91049666	91049667	rs10016696
				chr12	32976737	32976738	rs550209900
				chr22	34004667	34004668	rs565563831
				chr3	42143017	42143018	rs149147945
				chr5	16453519	16453520	rs532554523
				chr11	130397416	130397417	rs551629945
				chr14	55147984	55147985	rs540443779
				chr18	25749963	25749964	rs1944289
				chr11	45878875	45878876	rs9300053
				chr2	40593539	40593540	rs549230875
				chr4	47816385	47816386	rs528044559
				chr2	110969563	110969564	rs141807131
				chr7	136558027	136558028	rs534652508
				chr3	192444209	192444210	rs537689521
				chr8	17938714	17938715	rs576621902
				chr5	66337714	66337715	rs532990643
				chr16	46766315	46766316	rs550746703
				chr1	156643385	156643386	rs534916822
				chr12	21811673	21811674	rs538938622
				chr9	97645391	97645392	rs55884189
				chr11	112837421	112837422	rs143322446
				chr16	23155424	23155425	rs561085974
				chr13	76386996	76386997	rs570360843
				chr1	201350519	201350520	rs41305056
				chr18	34038847	34038848	rs565241046
				chr14	33031990	33031991	rs137994111
				chr13	32804399	32804400	rs557691778
				chr2	179711276	179711277	rs62175452
				chr3	119078340	119078341	rs571310389
				chr7	157179853	157179854	rs145102305
				chr14	55036233	55036234	rs572432034
				chr3	119014183	119014184	rs75483560
				chr2	40737187	40737188	rs553846557
				chr20	32025809	32025810	rs185473718
				chr2	159842002	159842003	rs60191669
				chr12	32965571	32965572	rs180752539
				chr3	160939219	160939220	rs28384383
				chr3	179399021	179399022	rs547707417
				chr2	40629060	40629061	rs181393169
				chr8	125379308	125379309	rs138864520
				chr14	34415534	34415535	rs565017322
				chr12	119618351	119618352	rs542524501
				chr2	179605725	179605726	rs192857526
				chr18	8561843	8561844	rs140479850
				chr10	33579080	33579081	rs577774423
				chr10	116413961	116413962	rs559257630
				chr12	39794711	39794712	rs535747789
				chr3	192293188	192293189	rs116379752
				chr15	92512021	92512022	rs545863105
				chr5	16498181	16498182	rs529785376
				chr9	107527832	107527833	rs78428138
				chr11	6412459	6412460	rs182119488
				chr3	160938589	160938590	rs567103362
				chr2	33700353	33700354	rs539633438
				chr3	66444294	66444295	rs145683636
				chr3	138094787	138094788	rs151147553
				chr2	33747461	33747462	rs149525316
				chr6	166777133	166777134	rs554434744
				chr3	72847499	72847500	rs75083444
				chr8	94814601	94814602	rs550828217
				chr9	108463242	108463243	rs531535308
				chr1	145382406	145382407	rs542065471
				chr7	31932374	31932375	rs553508393
				chr11	112047106	112047107	rs565669028
				chr13	22247836	22247837	rs532999225
				chr15	92489340	92489341	rs181839011
				chr8	33416923	33416924	rs560886699
				chr16	10426039	10426040	rs12708688
				chr10	88488379	88488380	rs188357076
				chr6	13006804	13006805	rs114080450
				chr1	64168189	64168190	rs187342558
				chr16	23086237	23086238	rs141223051
				chr3	38660642	38660643	rs60724459
				chr4	186596729	186596730	rs542400714
				chr3	69768688	69768689	rs557239501
				chr10	33505565	33505566	rs147925961
				chr6	164006258	164006259	rs76358653
				chr12	117506938	117506939	rs140192580
				chr12	117480624	117480625	rs190797320
				chr6	75952050	75952051	rs552278522
				chr10	112545986	112545987	rs576349831
				chr3	32167603	32167604	rs2018137
				chr8	25867138	25867139	rs572974991
				chr4	47832552	47832553	rs542946206
				chr9	134142155	134142156	rs534998059
				chr7	141437263	141437264	rs6976500
				chr10	106099117	106099118	rs190626908
				chr18	34054634	34054635	rs576412409
				chr4	89199905	89199906	rs558625932
				chr1	219348124	219348125	rs188200801
				chr3	38689843	38689844	rs186242272
				chr10	121077028	121077029	rs566851040
				chr2	40596644	40596645	rs534193147
				chr15	72518949	72518950	rs145084712
				chr2	40710980	40710981	rs541680867
				chr1	202433520	202433521	rs531839891
				chr7	151410328	151410329	rs553907703
				chr3	37211548	37211549	rs531721306
				chr2	152680784	152680785	rs116023307
				chr3	167807388	167807389	rs528562744
				chr1	237690802	237690803	rs183698461
				chr8	17939330	17939331	rs375186744
				chr11	22647238	22647239	rs545348772
				chr5	113391071	113391072	rs73258305
				chr3	4869999	4870000	rs3805029
				chr10	3141403	3141404	rs116899185
				chr6	164530377	164530378	rs148406751
				chr6	55954997	55954998	rs12196038
				chr2	40668289	40668290	rs528461120
				chr6	129585151	129585152	rs192676855
				chr9	97685784	97685785	rs141872604
				chr3	42077362	42077363	rs540480370
				chr4	114366454	114366455	rs533217909
				chr3	120314718	120314719	rs542421745
				chr1	78366070	78366071	rs147976003
				chr3	156824186	156824187	rs529936711
				chr3	160819000	160819001	rs34798602
				chr9	109241592	109241593	rs529361656
				chr1	237302305	237302306	rs74587768
				chr14	62186649	62186650	rs532298747
				chr10	88469836	88469837	rs11597201
				chr13	76377179	76377180	rs573669342
				chr9	100278248	100278249	rs564054359
				chr4	65227484	65227485	rs189412180
				chr12	60009286	60009287	rs537936170
				chr3	192325642	192325643	rs554164733
				chr6	164518808	164518809	rs73250330
				chr7	80258087	80258088	rs191216127
				chr16	58462009	58462010	rs139954977
				chr5	78986397	78986398	rs559257514
				chr4	186573268	186573269	rs565646250
				chr19	55666144	55666145	rs559450042
				chr2	26466261	26466262	rs140116241
				chr1	236917665	236917666	rs546655008
				chr5	41438459	41438460	rs575358775
				chr8	107778931	107778932	rs545698357
				chr2	40597464	40597465	rs149654485
				chr18	3220839	3220840	rs138545810
				chr6	139598418	139598419	rs146197745
				chr7	136573226	136573227	rs151022763
				chr4	186614556	186614557	rs190374689
				chr5	139624737	139624738	rs570078647
				chr12	93568436	93568437	rs182708599
				chr13	20724348	20724349	rs547245728
				chr18	34072302	34072303	rs550673337
				chr18	33957927	33957928	rs547659810
				chr3	38580974	38580975	rs143240941
				chr2	33703151	33703152	rs186489177
				chr4	114682999	114683000	rs140976864
				chr12	33024058	33024059	rs558152198
				chr6	123764179	123764180	rs192504538
				chr18	33903550	33903551	rs549688696
				chr1	151119768	151119769	rs75358607
				chr5	137070206	137070207	rs187235170
				chr3	69803966	69803967	rs554715236
				chr16	23151049	23151050	rs375413606
				chr14	58764437	58764438	rs562232818
				chr4	52902165	52902166	rs78840928
				chr12	114848425	114848426	rs113168706
				chr1	237219573	237219574	rs549265800
				chr8	91014207	91014208	rs447796
				chr9	35072508	35072509	rs541361877
				chr6	53524297	53524298	rs537840470
				chr5	207593	207594	rs574884462
				chr14	33282348	33282349	rs568223534
				chr1	237247145	237247146	rs568244995
				chr3	42221414	42221415	rs552986107
				chr3	69142358	69142359	rs557622919
				chr10	103657703	103657704	rs79391020
				chr18	33979310	33979311	rs577886508
				chr7	136613423	136613424	rs568653977
				chr10	78196717	78196718	rs182222073
				chr22	26153502	26153503	rs546694054
				chr7	151297836	151297837	rs12111653
				chr3	38687990	38687991	rs151039395
				chr1	111990774	111990775	rs141152553
				chr4	114558711	114558712	rs181503500
				chr6	140312232	140312233	rs527995744
				chr10	112559901	112559902	rs141744316
				chr1	202433612	202433613	rs79345427
				chr10	105641662	105641663	rs150934150
				chr7	157131746	157131747	rs148794300
				chr5	78788584	78788585	rs550307458
				chr15	92471012	92471013	rs571357540
				chr2	40502829	40502830	rs555499479
				chr18	34057449	34057450	rs139316912
				chr1	236882457	236882458	rs142899258
				chr17	77025299	77025300	rs372601715
				chr10	121427876	121427877	rs4752340
				chr3	42093758	42093759	rs181347862
				chr12	117508756	117508757	rs563199668
				chr3	38583117	38583118	rs557258015
				chr10	105643153	105643154	rs192957431
				chr12	2488992	2488993	rs193090343
				chr6	17975550	17975551	rs542209088
				chr13	42280398	42280399	rs11619186
				chr10	120982371	120982372	rs151328635
				chr7	158890307	158890308	rs185255874
				chr7	151431771	151431772	rs190171996
				chr10	123912103	123912104	rs540104755
				chr19	56136036	56136037	rs535685036
				chr2	176046362	176046363	rs147943553
				chr9	125029444	125029445	rs113799052
				chr15	66790118	66790119	rs576104393
				chr11	6411911	6411912	rs577769499
				chr15	92424705	92424706	rs533597892
				chr12	93636745	93636746	rs145012281
				chr1	154194892	154194893	rs577403601
				chr6	3928142	3928143	rs564368106
				chr13	24463447	24463448	rs541476983
				chr4	186615997	186615998	rs74396723
				chr9	100290698	100290699	rs547857750
				chr3	53916011	53916012	rs200065064
				chr3	40345148	40345149	rs548220263
				chr2	173938127	173938128	rs578000448
				chr10	33562831	33562832	rs570819773
				chr9	88897587	88897588	rs556467799
				chr22	36019066	36019067	rs572639983
				chr11	130349510	130349511	rs566860305
				chr9	103340737	103340738	rs548431540
				chr3	192207262	192207263	rs78172772
				chr8	9010559	9010560	rs576471289
				chr3	66505831	66505832	rs576660080
				chr1	74889567	74889568	rs146473841
				chr5	175116348	175116349	rs576938786
				chr12	22091913	22091914	rs191712809
				chr19	8459317	8459318	rs527759629
				chr10	135122474	135122475	rs549797543
				chr9	134168482	134168483	rs150381686
				chr15	49170709	49170710	rs556390836
				chr11	86668443	86668444	rs71465671
				chr5	65932469	65932470	rs530200698
				chr6	53533215	53533216	rs537263785
				chr11	130347041	130347042	rs79689831
				chr10	116411101	116411102	rs6585291
				chr1	237342276	237342277	rs570434639
				chr10	23727955	23727956	rs145722665
				chr3	69793959	69793960	rs549106229
				chr20	55972281	55972282	rs181959686
				chr10	33503503	33503504	rs566154966
				chr18	12289223	12289224	rs12965777
				chr18	25745416	25745417	rs191587990
				chr2	40620794	40620795	rs562944312
				chr8	17467820	17467821	rs534072003
				chr10	116380761	116380762	rs78800500
				chr18	19765446	19765447	rs576000603
				chr12	32961558	32961559	rs569535434
				chr2	33708104	33708105	rs543158421
				chr12	32977880	32977881	rs75125095
				chr5	16539309	16539310	rs79620229
				chr5	139600893	139600894	rs556956327
				chr18	19766567	19766568	rs151076015
				chr10	106071359	106071360	rs568387616
				chr18	32626823	32626824	rs138118622
				chr4	108923716	108923717	rs553883858
				chr2	40678182	40678183	rs568848645
				chr10	86585046	86585047	rs147351314
				chr13	75939120	75939121	rs553035851
				chr18	9095059	9095060	rs561117947
				chr5	167363513	167363514	rs540141325
				chr16	58060206	58060207	rs543092368
				chr8	107778158	107778159	rs569552640
				chr7	136765583	136765584	rs143853798
				chr12	25348908	25348909	rs545445494
				chr13	24125537	24125538	rs533049277
				chr20	33571520	33571521	rs541811499
				chr18	25576099	25576100	rs17462892
				chr20	55970282	55970283	rs73291899
				chr12	19283795	19283796	rs560487859
				chr10	116311442	116311443	rs528081712
				chr12	2491748	2491749	rs2239059
				chr7	136615891	136615892	rs544266549
				chr4	114558687	114558688	rs142952578
				chr10	21185120	21185121	rs189511629
				chr2	11009168	11009169	rs575875281
				chr8	25896479	25896480	rs565749198
				chr12	68047240	68047241	rs3782395
				chr13	24081443	24081444	rs138844831
				chr2	40631146	40631147	rs369801488
				chr8	1997992	1997993	rs11136457
				chr12	19330365	19330366	rs367564629
				chr10	116310971	116310972	rs541395766
				chr3	156811395	156811396	rs547338111
				chr3	167586784	167586785	rs572444630
				chr4	47748794	47748795	rs534700583
				chr15	57881026	57881027	rs139538754
				chr15	25103983	25103984	rs549723744
				chr12	81330748	81330749	rs560857913
				chr7	123305329	123305330	rs535462854
				chr1	156637549	156637550	rs557491071
				chr4	186662041	186662042	rs539122322
				chr3	138103420	138103421	rs550519318
				chr19	56186410	56186411	rs680444
				chr6	129598297	129598298	rs545728894
				chr18	34111133	34111134	rs183767709
				chr4	186593045	186593046	rs79695575
				chr1	237396694	237396695	rs577707434
				chr4	8278775	8278776	rs189714604
				chr12	58499169	58499170	rs149154216
				chr7	151371119	151371120	rs112113536
				chr10	51576418	51576419	rs143584261
				chr15	92462935	92462936	rs186160197
				chr22	35991659	35991660	rs548599803
				chr5	113526942	113526943	rs562333218
				chr3	66469164	66469165	rs569315886
				chr2	40611095	40611096	rs115847575
				chr22	26160700	26160701	rs5996971
				chr2	40736122	40736123	rs530061981
				chr5	16469586	16469587	rs76369279
				chr3	69861180	69861181	rs536591661
				chr11	6702178	6702179	rs532272498
				chr4	186646421	186646422	rs572049323
				chr7	16387595	16387596	rs184905139
				chr4	23935036	23935037	rs4697427
				chr9	103340573	103340574	rs560877170
				chr4	95380011	95380012	rs11935039
				chr14	55167945	55167946	rs540009124
				chr10	77055805	77055806	rs577657535
				chr4	114598287	114598288	rs575009730
				chr5	217829	217830	rs3756718
				chr15	92346154	92346155	rs532368884
				chr4	108919519	108919520	rs368574088
				chr12	119622042	119622043	rs534723494
				chr5	155108282	155108283	rs185178854
				chr13	32773450	32773451	rs149785694
				chr6	2948944	2948945	rs201109518
				chr7	158890159	158890160	rs145685808
				chr5	16454385	16454386	rs375199975
				chr6	140312592	140312593	rs562680522
				chr4	13843062	13843063	rs139979717
				chr10	121415948	121415949	rs196338
				chr20	33574545	33574546	rs566525758
				chr4	8277121	8277122	rs573582100
				chr13	24136453	24136454	rs184918626
				chr9	134170848	134170849	rs561005369
				chr8	17470631	17470632	rs532716339
				chr9	134208163	134208164	rs567996049
				chr3	32148198	32148199	rs554960223
				chr12	19280953	19280954	rs564995476
				chr10	103647547	103647548	rs571616205
				chr1	232712778	232712779	rs568312154
				chr15	40633029	40633030	rs71472430
				chr4	186602572	186602573	rs545613391
				chr5	16509499	16509500	rs56398604
				chr12	19192145	19192146	rs57134490
				chr9	134154146	134154147	rs542917747
				chr12	5692420	5692421	rs576214220
				chr8	143856085	143856086	rs146319653
				chr12	114801091	114801092	rs535979850
				chr13	24184367	24184368	rs564211882
				chr4	174600696	174600697	rs572298235
				chr7	80260157	80260158	rs182590186
				chr1	245297484	245297485	rs570242964
				chr6	123937261	123937262	rs2145738
				chr12	21811390	21811391	rs138686316
				chr3	192283734	192283735	rs150017223
				chr9	71588651	71588652	rs569607475
				chr10	116419319	116419320	rs537963955
				chr13	24461930	24461931	rs531441182
				chr12	19331726	19331727	rs183303322
				chr10	60095300	60095301	rs553710143
				chr1	120161786	120161787	rs144864485
				chr12	33042082	33042083	rs186394008
				chr1	74882402	74882403	rs538247317
				chr18	34032425	34032426	rs534546974
				chr12	21801523	21801524	rs78493194
				chr10	112485340	112485341	rs184474640
				chr9	100299548	100299549	rs139842132
				chr5	145453493	145453494	rs541490072
				chr22	32492968	32492969	rs147785614
				chr10	127569415	127569416	rs147738050
				chr10	88443704	88443705	rs542986232
				chr6	5501655	5501656	rs577119564
				chr12	58499575	58499576	rs538984712
				chr3	42101142	42101143	rs73062413
				chr2	3580433	3580434	rs535902097
				chr12	117479539	117479540	rs192609336
				chr13	32785331	32785332	rs150143803
				chr8	8998357	8998358	rs201047791
				chr5	167374407	167374408	rs143196841
				chr2	40705920	40705921	rs528899483
				chr7	123298021	123298022	rs552774258
				chr2	40673958	40673959	rs373739012
				chr10	103721815	103721816	rs565643675
				chr1	216883669	216883670	rs143859368
				chr1	232455332	232455333	rs182942241
				chr13	43684348	43684349	rs569703881
				chr14	31732169	31732170	rs187739790
				chr4	114355659	114355660	rs2882986
				chr9	132331305	132331306	rs553199595
				chr14	55158927	55158928	rs559349854
				chr8	40010822	40010823	rs117855846
				chr6	17974734	17974735	rs189588386
				chr10	121429285	121429286	rs542904976
				chr13	76042334	76042335	rs533122410
				chr2	40553951	40553952	rs76121558
				chr7	44163358	44163359	rs376686638
				chr9	71651727	71651728	rs564436152
				chr2	128433269	128433270	rs116242552
				chr15	71970898	71970899	rs577581914
				chr16	58456050	58456051	rs547601089
				chr12	22030594	22030595	rs191939165
				chr6	13407822	13407823	rs560190069
				chr12	19284535	19284536	rs540444641
				chr7	123296158	123296159	rs181591069
				chr7	35290964	35290965	rs150436084
				chr22	34297342	34297343	rs528158131
				chr5	167596833	167596834	rs147358486
				chr2	40605278	40605279	rs527417253
				chr14	55173330	55173331	rs556906909
				chr2	33667620	33667621	rs140214106
				chr6	166794043	166794044	rs1569461
				chr2	179657772	179657773	rs188427088
				chr2	33765336	33765337	rs560130086
				chr5	111753771	111753772	rs572313275
				chr2	174016850	174016851	rs75618272
				chr7	151414881	151414882	rs565267281
				chr12	2492642	2492643	rs139559116
				chr11	119248615	119248616	rs7927942
				chr2	64103618	64103619	rs536593061
				chr9	71597351	71597352	rs187385824
				chr2	40513353	40513354	rs76210062
				chr2	40783640	40783641	rs10183411
				chr5	175816888	175816889	rs143582355
				chr8	17658750	17658751	rs142323734
				chr14	55149962	55149963	rs556250445
				chr17	9694799	9694800	rs570349816
				chr10	22605495	22605496	rs367668063
				chr12	19309789	19309790	rs573583031
				chr8	131541876	131541877	rs117875680
				chr10	88433760	88433761	rs10887642
				chr7	35293425	35293426	rs111429982
				chr10	124006969	124006970	rs185337954
				chr3	42141551	42141552	rs564427614
				chr5	66341249	66341250	rs468018
				chr6	3915570	3915571	rs530932097
				chr4	124791123	124791124	rs142760245
				chr14	34411530	34411531	rs111710754
				chr3	32151485	32151486	rs144898603
				chr14	74317932	74317933	rs191080561
				chr6	123958858	123958859	rs541522623
				chr11	6411099	6411100	rs568375179
				chr9	134205827	134205828	rs539837672
				chr15	25201578	25201579	rs4906939
				chr5	53743804	53743805	rs188885750
				chr5	41485733	41485734	rs147796140
				chr22	35995406	35995407	rs550097606
				chr10	116448857	116448858	rs552387988
				chr17	66516045	66516046	rs185078730
				chr1	100113294	100113295	rs564184867
				chr8	8989701	8989702	rs138071127
				chr2	73115064	73115065	rs530300211
				chr8	97278813	97278814	rs377468841
				chr8	125212296	125212297	rs567061861
				chr1	120191095	120191096	rs191626925
				chr5	16505982	16505983	rs568237962
				chr10	103733786	103733787	rs545400699
				chr2	40355781	40355782	rs146468240
				chr16	23154909	23154910	rs539201074
				chr16	23144179	23144180	rs549566851
				chr11	6413156	6413157	rs529881058
				chr3	192292524	192292525	rs144962397
				chr11	119249586	119249587	rs547893754
				chr13	24144242	24144243	rs144005265
				chr1	78470287	78470288	rs541760119
				chr8	17468900	17468901	rs62498049
				chr18	71819266	71819267	rs191920644
				chr10	123927184	123927185	rs11593355
				chr5	175107069	175107070	rs145211013
				chr8	17646616	17646617	rs555521188
				chr13	76404083	76404084	rs146985830
				chr2	207347759	207347760	rs534921588
				chr3	37226801	37226802	rs573484099
				chr2	40678519	40678520	rs572809915
				chr1	36024247	36024248	rs570087604
				chr6	164573540	164573541	rs151028074
				chr2	229046769	229046770	rs550922765
				chr3	38630310	38630311	rs62245110
				chr15	98435878	98435879	rs534013512
				chr7	150883937	150883938	rs532203636
				chr5	66334493	66334494	rs554336032
				chr12	96028673	96028674	rs565034374
				chr18	25547721	25547722	rs140435920
				chr20	634163	634164	rs563991943
				chr1	217261423	217261424	rs545302467
				chr4	159703244	159703245	rs568054403
				chr2	207318461	207318462	rs146688631
				chr2	40472021	40472022	rs532026598
				chr10	123913832	123913833	rs569710475
				chr10	97036224	97036225	rs568020234
				chr6	164518369	164518370	rs191604019
				chr2	40508820	40508821	rs560716263
				chr9	97631832	97631833	rs575728270
				chr16	29273748	29273749	rs5026095
				chr15	35090226	35090227	rs78930076
				chr3	42056775	42056776	rs575772328
				chr4	8277042	8277043	rs538335678
				chr12	19304033	19304034	rs570953611
				chr18	3199853	3199854	rs557083022
				chr3	179065340	179065341	rs191406350
				chr7	107536333	107536334	rs561414707
				chr1	237374948	237374949	rs76919534
				chr18	34110658	34110659	rs537622711
				chr2	110969976	110969977	rs114774217
				chr1	78470245	78470246	rs28362660
				chr3	42142845	42142846	rs191492304
				chr2	167348155	167348156	rs565336855
				chr4	122302093	122302094	rs573128499
				chr22	32459787	32459788	rs532334619
				chr12	2078843	2078844	rs147100794
				chr14	34418891	34418892	rs73246258
				chr6	17277560	17277561	rs183597634
				chr15	71923469	71923470	rs568116626
				chr11	22747817	22747818	rs200449601
				chr4	186631487	186631488	rs546543442
				chr7	151428570	151428571	rs568323780
				chr13	75949635	75949636	rs551040444
				chr13	75972401	75972402	rs538324205
				chr13	76404360	76404361	rs554480676
				chr3	37057384	37057385	rs4647267
				chr14	75347933	75347934	rs146451549
				chr8	125213260	125213261	rs139372419
				chr3	192233775	192233776	rs182657163
				chr18	34089969	34089970	rs60677127
				chr16	28856818	28856819	rs8061877
				chr8	102065029	102065030	rs565262508
				chr16	63476519	63476520	rs114590516
				chr10	121446744	121446745	rs147500544
				chr4	140587441	140587442	rs4147586
				chr4	174590627	174590628	rs181841786
				chr2	73046573	73046574	rs17503695
				chr13	24136568	24136569	rs539201290
				chr13	42354525	42354526	rs528547684
				chr13	30027651	30027652	rs17073412
				chr6	123962196	123962197	rs9490848
				chr3	156825702	156825703	rs570249925
				chr1	232735388	232735389	rs576351368
				chr12	32962239	32962240	rs570269105
				chr9	109518617	109518618	rs545551530
				chr16	83936757	83936758	rs532126138
				chr6	5094203	5094204	rs555609101
				chr15	92407745	92407746	rs8025038
				chr16	46765992	46765993	rs193141948
				chr4	169436761	169436762	rs138341218
				chr16	82769649	82769650	rs536528539
				chr9	32572433	32572434	rs75611749
				chr13	20735818	20735819	rs183323880
				chr3	156813515	156813516	rs9820911
				chr12	93567725	93567726	rs571200196
				chr2	3607007	3607008	rs533441486
				chr18	34032980	34032981	rs551185004
				chr3	66492399	66492400	rs569106121
				chr18	34042740	34042741	rs575683274
				chr6	17277819	17277820	rs9396764
				chr2	86423223	86423224	rs4544439
				chr2	40572464	40572465	rs569983340
				chr1	60381912	60381913	rs570001556
				chr18	19786498	19786499	rs548922939
				chr10	33588532	33588533	rs568735121
				chr5	111629706	111629707	rs559570762
				chr6	166793972	166793973	rs113699231
				chr1	156644615	156644616	rs192756839
				chr10	88434433	88434434	rs558886890
				chr8	2023015	2023016	rs11778645
				chr4	174427191	174427192	rs558163838
				chr7	35285056	35285057	rs540847861
				chr3	178386787	178386788	rs77316614
				chr3	66507781	66507782	rs573649276
				chr5	66185011	66185012	rs180677532
				chr15	35087000	35087001	rs535623090
				chr1	145383065	145383066	rs182109119
				chr1	165603476	165603477	rs552094209
				chr18	25693938	25693939	rs550301036
				chr15	78560012	78560013	rs147118885
				chr5	80528735	80528736	rs533239159
				chr5	66255801	66255802	rs186374809
				chr7	151370797	151370798	rs555877093
				chr14	32981114	32981115	rs564776984
				chr3	179375303	179375304	rs111608794
				chr18	33915592	33915593	rs59190959
				chr11	112049050	112049051	rs555701559
				chr20	6016846	6016847	rs140389498
				chr2	86426650	86426651	rs529104371
				chr14	104606205	104606206	rs565894527
				chr9	101758579	101758580	rs569148901
				chr3	66491797	66491798	rs566198205
				chr6	129710695	129710696	rs545146794
				chr9	85880657	85880658	rs372996099
				chr3	178254563	178254564	rs535489278
				chr3	42140923	42140924	rs546272401
				chr18	19761378	19761379	rs185623919
				chr1	55013792	55013793	rs564957817
				chr2	179916633	179916634	rs550186052
				chr4	141787649	141787650	rs577070936
				chr7	132736534	132736535	rs150287451
				chr19	34856714	34856715	rs181636726
				chr4	182186420	182186421	rs569329704
				chr1	232706405	232706406	rs182543496
				chr18	32559509	32559510	rs140667916
				chr22	32461522	32461523	rs189475358
				chr12	19336951	19336952	rs150050097
				chr6	118861905	118861906	rs560181661
				chr10	86599321	86599322	rs180923331
				chr2	40352376	40352377	rs534145412
				chr10	86586347	86586348	rs184072250
				chr12	96185109	96185110	rs533830872
				chr18	34073961	34073962	rs117976642
				chr7	31986270	31986271	rs149958724
				chr3	138094002	138094003	rs557920882
				chr12	19303891	19303892	rs79114169
				chr6	118880028	118880029	rs189611501
				chr2	88378335	88378336	rs4405761
				chr18	3218583	3218584	rs545815124
				chr15	92409242	92409243	rs573921413
				chr10	36276207	36276208	rs551078453
				chr12	119622743	119622744	rs7138273
				chr2	40506989	40506990	rs6729054
				chr7	136576276	136576277	rs73158706
				chr13	76382269	76382270	rs532994629
				chr3	40353630	40353631	rs577760855
				chr6	129212076	129212077	rs545143977
				chr6	108583176	108583177	rs117632243
				chr3	119079206	119079207	rs544518179
				chr10	112499744	112499745	rs537737240
				chr16	46780309	46780310	rs554733356
				chr2	33699193	33699194	rs543989957
				chr13	75984299	75984300	rs187033419
				chr10	120938590	120938591	rs561385099
				chr10	62051285	62051286	rs535003654
				chr10	121076477	121076478	rs553314968
				chr5	16536633	16536634	rs113504003
				chr13	24125023	24125024	rs561930403
				chr4	77001070	77001071	rs62318910
				chr8	9006579	9006580	rs564170967
				chr10	106100168	106100169	rs111311338
				chr3	160938893	160938894	rs558688557
				chr18	3101330	3101331	rs555178792
				chr3	38690317	38690318	rs561232273
				chr2	237174170	237174171	rs150104285
				chr2	40635160	40635161	rs535493825
				chr8	102040519	102040520	rs140044553
				chr10	92693383	92693384	rs148969769
				chr1	120160241	120160242	rs147234524
				chr8	124642678	124642679	rs188337250
				chr8	1993226	1993227	rs183108059
				chr4	174470533	174470534	rs555937530
				chr17	66509541	66509542	rs142602232
				chr7	35293377	35293378	rs545201596
				chr1	237560965	237560966	rs116662749
				chr22	32455499	32455500	rs551332081
				chr3	120271844	120271845	rs548725873
				chr15	83726534	83726535	rs117547129
				chr15	73659611	73659612	rs137889000
				chr5	31631347	31631348	rs541158157
				chr8	97247295	97247296	rs561835789
				chr13	32660760	32660761	rs548677274
				chr2	128431188	128431189	rs533187526
				chr6	129218749	129218750	rs551366079
				chr8	102039975	102039976	rs532610715
				chr13	30011526	30011527	rs148527839
				chr5	41451908	41451909	rs76308738
				chr13	31778588	31778589	rs150287920
				chr4	8278627	8278628	rs531505526
				chr8	91014036	91014037	rs529146825
				chr7	35290102	35290103	rs115063111
				chr4	75857835	75857836	rs4859880
				chr13	23865120	23865121	rs140640837
				chr12	21973452	21973453	rs555820921
				chr1	165618270	165618271	rs568469737
				chr15	45076213	45076214	rs1669833
				chr4	95330812	95330813	rs72890408
				chr3	119051448	119051449	rs558116359
				chr2	179897248	179897249	rs546236372
				chr2	40431718	40431719	rs144938683
				chr7	123196966	123196967	rs556640456
				chr5	85915394	85915395	rs535489570
				chr5	31630964	31630965	rs181656850
				chr9	71596815	71596816	rs58602337
				chr19	55669234	55669235	rs544336348
				chr2	26465490	26465491	rs535822010
				chr18	25730759	25730760	rs562432116
				chr5	66041995	66041996	rs144581007
				chr10	116391893	116391894	rs534212377
				chr16	82765063	82765064	rs531465484
				chr4	108922269	108922270	rs192017035
				chr13	76357406	76357407	rs142883256
				chr18	3198384	3198385	rs548107501
				chr7	149412559	149412560	rs184104806
				chr10	123891931	123891932	rs536533422
				chr2	179388474	179388475	rs546185601
				chr3	40333566	40333567	rs138570318
				chr13	48612446	48612447	rs138166181
				chr5	79033214	79033215	rs150027467
				chr6	164524571	164524572	rs550010294
				chr5	139600010	139600011	rs187638289
				chr10	106020427	106020428	rs147079059
				chr11	112832885	112832886	rs545915163
				chr3	160814434	160814435	rs192294349
				chr5	170868470	170868471	rs567490644
				chr4	186655360	186655361	rs575513890
				chr8	17178231	17178232	rs543848209
				chr12	114853647	114853648	rs144004551
				chr4	159729982	159729983	rs192016543
				chr16	103283	103284	rs554779967
				chr4	114478808	114478809	rs530735203
				chr8	33424682	33424683	rs531118889
				chr1	232688598	232688599	rs545209598
				chr7	107205401	107205402	rs538217501
				chr13	32805617	32805618	rs151184530
				chr10	33561312	33561313	rs150662221
				chr9	71578535	71578536	rs869861
				chr2	60642989	60642990	rs144860025
				chr18	33907589	33907590	rs538858185
				chr8	41513019	41513020	rs566279026
				chr6	53519185	53519186	rs141447351
				chr3	167807332	167807333	rs373765204
				chr15	71839530	71839531	rs538483994
				chr10	78392726	78392727	rs111594152
				chr4	8276772	8276773	rs544021110
				chr3	192321082	192321083	rs554399520
				chr1	62532050	62532051	rs555702058
				chr6	164529778	164529779	rs3752535
				chr3	138103148	138103149	rs541601267
				chr6	105648805	105648806	rs561421187
				chr6	43026951	43026952	rs551080969
				chr7	35262939	35262940	rs182326964
				chr4	75930145	75930146	rs183451045
				chr5	66341814	66341815	rs542029952
				chr15	92685844	92685845	rs568771473
				chr5	128301970	128301971	rs2577541
				chr1	55009951	55009952	rs11206383
				chr11	45865028	45865029	rs184663032
				chr13	48612966	48612967	rs569797989
				chr1	113501543	113501544	rs188293430
				chr6	30615089	30615090	rs528191201
				chr3	38586695	38586696	rs535641058
				chr13	32803687	32803688	rs529047622
				chr15	92464575	92464576	rs77325983
				chr9	134207885	134207886	rs116645343
				chr11	67374575	67374576	rs554708420
				chr2	40429254	40429255	rs556246833
				chr22	33751182	33751183	rs77075438
				chr3	42230019	42230020	rs556079421
				chr5	80529931	80529932	rs551618081
				chr13	24154871	24154872	rs80335731
				chr10	3139432	3139433	rs79652409
				chr2	179889830	179889831	rs77710151
				chr19	48284323	48284324	rs10427074
				chr13	30029244	30029245	rs549568128
				chr10	61948122	61948123	rs183854113
				chr4	140683298	140683299	rs115784040
				chr8	97280307	97280308	rs185946833
				chr9	134148651	134148652	rs561075167
				chr6	118861497	118861498	rs549403014
				chr22	34289497	34289498	rs569277064
				chr15	35998254	35998255	rs544001701
				chr15	92466605	92466606	rs141266234
				chr3	69150108	69150109	rs181443459
				chr12	58499054	58499055	rs553921551
				chr12	117505868	117505869	rs548161471
				chr6	13487201	13487202	rs536811899
				chr18	33929427	33929428	rs16967782
				chr10	92674078	92674079	rs546225756
				chr7	132738037	132738038	rs547794672
				chr2	33780271	33780272	rs188643794
				chr14	34551944	34551945	rs532543029
				chr22	34294316	34294317	rs573612326
				chr3	192325580	192325581	rs75248996
				chr4	159726298	159726299	rs117700440
				chr7	132745367	132745368	rs548300583
				chr1	1336625	1336626	rs112501033
				chr10	72095645	72095646	rs535154625
				chr5	221179	221180	rs568445526
				chr11	112752574	112752575	rs563377964
				chr1	85223705	85223706	rs185952836
				chr6	17928309	17928310	rs145623149
				chr10	116390230	116390231	rs564047059
				chr8	8994248	8994249	rs575265852
				chr3	66469163	66469164	rs555701386
				chr6	139606758	139606759	rs552115498
				chr4	140655070	140655071	rs571714396
				chr5	16564900	16564901	rs10035580
				chr16	63651491	63651492	rs543877253
				chr4	23891065	23891066	rs59074268
				chr15	92464247	92464248	rs528807739
				chr15	89009771	89009772	rs568782145
				chr8	98800387	98800388	rs2513947
				chr12	2493527	2493528	rs564699973
				chr14	33024505	33024506	rs566460597
				chr3	178384683	178384684	rs147603913
				chr10	62044285	62044286	rs543929854
				chr5	70883526	70883527	rs183578809
				chr5	78995263	78995264	rs16877060
				chr13	76044068	76044069	rs9543938
				chr13	30003323	30003324	rs57770493
				chr15	92347135	92347136	rs150024655
				chr2	173942871	173942872	rs560606203
				chr5	66340870	66340871	rs112972993
				chr1	174768953	174768954	rs537277412
				chr15	92710058	92710059	rs575226971
				chr1	201354278	201354279	rs549819030
				chr6	17973686	17973687	rs528848794
				chr6	123954806	123954807	rs184721000
				chr5	115424877	115424878	rs555683303
				chr10	78191669	78191670	rs560954839
				chr14	55093895	55093896	rs569693980
				chr4	53579274	53579275	rs564256291
				chr17	48247005	48247006	rs144932150
				chr11	22218408	22218409	rs140440151
				chr3	192324513	192324514	rs533377321
				chr11	130320155	130320156	rs567225455
				chr8	8994876	8994877	rs574149798
				chr4	142000987	142000988	rs11100701
				chr13	20735937	20735938	rs545224930
				chr10	11785903	11785904	rs547066519
				chr12	114845422	114845423	rs547303816
				chr10	105668028	105668029	rs542317065
				chr13	30011123	30011124	rs149928235
				chr5	44808903	44808904	rs561078632
				chr1	232731897	232731898	rs564450711
				chr17	77025228	77025229	rs192642742
				chr1	236873909	236873910	rs142518296
				chr4	89202561	89202562	rs139774167
				chr16	82664281	82664282	rs578035189
				chr13	24122919	24122920	rs112220156
				chr2	229039334	229039335	rs538023851
				chr15	92401891	92401892	rs567975564
				chr11	113032526	113032527	rs562614056
				chr1	116309105	116309106	rs544678858
				chr15	92603496	92603497	rs554700970
				chr6	129561436	129561437	rs186838093
				chr3	37096302	37096303	rs4678932
				chr8	98799189	98799190	rs559369104
				chr13	29578098	29578099	rs76100419
				chr9	97676728	97676729	rs79020983
				chr3	42220452	42220453	rs34459833
				chr10	92744323	92744324	rs112119802
				chr7	107118844	107118845	rs549723059
				chr16	83936679	83936680	rs60191549
				chr2	179604870	179604871	rs555324138
				chr16	82802704	82802705	rs181528098
				chr6	145694481	145694482	rs186254257
				chr19	15236792	15236793	rs566423072
				chr4	8271032	8271033	rs551836770
				chr6	141484593	141484594	rs567477412
				chr13	75943996	75943997	rs549605230
				chr5	175031929	175031930	rs145932181
				chr3	53926016	53926017	rs1992155
				chr4	65256063	65256064	rs144684296
				chr3	158281733	158281734	rs145028294
				chr5	192280	192281	rs200467210
				chr6	54121308	54121309	rs16885122
				chr9	100282793	100282794	rs553835192
				chr3	167587691	167587692	rs555528903
				chr5	137074444	137074445	rs573846563
				chr1	217309431	217309432	rs534005120
				chr15	57983708	57983709	rs538958040
				chr1	62530580	62530581	rs374951208
				chr15	71790395	71790396	rs571425535
				chr15	35081924	35081925	rs116184851
				chr4	95409647	95409648	rs538397155
				chr13	75770608	75770609	rs61960499
				chr13	76334959	76334960	rs550897758
				chr5	113544336	113544337	rs564656244
				chr12	96085360	96085361	rs145390982
				chr8	17659979	17659980	rs78182070
				chr3	124722760	124722761	rs6799334
				chr4	122320003	122320004	rs1513712
				chr10	123941681	123941682	rs573936780
				chr18	33931500	33931501	rs541132010
				chr3	142607811	142607812	rs574034893
				chr12	117505196	117505197	rs540931965
				chr2	99953482	99953483	rs184646870
				chr8	25901636	25901637	rs549139885
				chr2	187462767	187462768	rs150152769
				chr10	116280076	116280077	rs536480601
				chr18	25754574	25754575	rs138194705
				chr2	40635871	40635872	rs550108267
				chr3	192285514	192285515	rs530840874
				chr8	9013533	9013534	rs544872357
				chr10	112546929	112546930	rs565226159
				chr13	32857303	32857304	rs555221803
				chr2	179604235	179604236	rs564287456
				chr10	62058567	62058568	rs551796932
				chr2	237155640	237155641	rs192732154
				chr8	125356149	125356150	rs560750870
				chr11	22137874	22137875	rs536134306
				chr7	21981314	21981315	rs115733320
				chr2	207316019	207316020	rs540660281
				chr3	178384201	178384202	rs191724916
				chr18	3215331	3215332	rs553098742
				chr6	105629078	105629079	rs374986635
				chr13	34065140	34065141	rs572708052
				chr5	115695446	115695447	rs578171941
				chr10	62047281	62047282	rs898329
				chr18	32696756	32696757	rs560369933
				chr6	110737322	110737323	rs565862668
				chr3	160282870	160282871	rs529301380
				chr15	40617805	40617806	rs187221575
				chr22	47130478	47130479	rs576842299
				chr3	192362399	192362400	rs570825522
				chr10	72140463	72140464	rs538522753
				chr2	40496923	40496924	rs61168287
				chr1	237204503	237204504	rs182302843
				chr7	151573720	151573721	rs200468798
				chr5	80539939	80539940	rs138255296
				chr11	112837892	112837893	rs550364777
				chr8	17593209	17593210	rs185540928
				chr4	23862614	23862615	rs185487006
				chr8	143859743	143859744	rs528621104
				chr2	40619878	40619879	rs534083903
				chr6	17278899	17278900	rs72833616
				chr1	237221468	237221469	rs144948129
				chr3	38582319	38582320	rs535076051
				chr10	18786954	18786955	rs147040410
				chr3	69919711	69919712	rs555767942
				chr19	48283391	48283392	rs537928560
				chr7	90351299	90351300	rs567441295
				chr8	42402241	42402242	rs569062602
				chr22	34180210	34180211	rs186596814
				chr4	77229067	77229068	rs556513604
				chr3	135861816	135861817	rs572279825
				chr9	101704823	101704824	rs564654970
				chr12	32982272	32982273	rs144222555
				chr18	33980007	33980008	rs538998454
				chr8	1992068	1992069	rs534002650
				chr7	151393093	151393094	rs144056256
				chr4	77227299	77227300	rs571638296
				chr2	64882437	64882438	rs542978304
				chr10	123879756	123879757	rs138580226
				chr3	67056829	67056830	rs534656328
				chr3	37035457	37035458	rs138411435
				chr12	114812991	114812992	rs138027150
				chr8	17625933	17625934	rs567566656
				chr18	32556913	32556914	rs532329984
				chr8	28569258	28569259	rs114865261
				chr1	237206160	237206161	rs185126551
				chr22	32492822	32492823	rs543234708
				chr6	13617341	13617342	rs115874583
				chr6	139612470	139612471	rs7759931
				chr12	96161883	96161884	rs553028168
				chr16	82750055	82750056	rs147816568
				chr9	134186218	134186219	rs569797128
				chr1	120187751	120187752	rs587757618
				chr10	33521873	33521874	rs531864083
				chr6	105616029	105616030	rs546678257
				chr10	123837776	123837777	rs562040225
				chr1	116310044	116310045	rs185595079
				chr15	57946664	57946665	rs554440363
				chr1	116306237	116306238	rs535749793
				chr6	118847018	118847019	rs564168265
				chr1	237255793	237255794	rs190918983
				chr7	21980642	21980643	rs550232644
				chr13	29531042	29531043	rs562617236
				chr7	136768943	136768944	rs10273686
				chr10	33504668	33504669	rs563613198
				chr7	158649270	158649271	rs565962839
				chr3	38624468	38624469	rs557226357
				chr9	100293283	100293284	rs564640358
				chr9	101758234	101758235	rs544173639
				chr1	85224006	85224007	rs376636078
				chr4	47833890	47833891	rs190690788
				chr2	73022560	73022561	rs145051218
				chr15	92545099	92545100	rs536274476
				chr7	145389184	145389185	rs850566
				chr18	25709429	25709430	rs570669288
				chr10	23386955	23386956	rs142025141
				chr16	10426517	10426518	rs73506852
				chr10	112473152	112473153	rs530981011
				chr2	159829834	159829835	rs112925623
				chr6	5510271	5510272	rs9502309
				chr20	32031205	32031206	rs572545726
				chr16	58071039	58071040	rs545299331
				chr1	216978820	216978821	rs7553173
				chr3	156827222	156827223	rs372643982
				chr2	40724367	40724368	rs564443149
				chr22	34250365	34250366	rs2018285
				chr3	167749762	167749763	rs570713485
				chr18	33978653	33978654	rs542135770
				chr22	26245402	26245403	rs536386645
				chr3	178376625	178376626	rs186742682
				chr2	3523296	3523297	rs551184599
				chr8	33422515	33422516	rs147231629
				chr19	15234282	15234283	rs138759363
				chr13	24463413	24463414	rs112735196
				chr17	13973113	13973114	rs559475341
				chr14	55152106	55152107	rs145102103
				chr19	30156499	30156500	rs559719890
				chr1	74890259	74890260	rs568788548
				chr12	93574791	93574792	rs542251927
				chr1	232624994	232624995	rs143014807
				chr16	28856811	28856812	rs532756718
				chr18	34018157	34018158	rs540907058
				chr6	2948612	2948613	rs201048748
				chr2	40513030	40513031	rs140216810
				chr6	118847776	118847777	rs547886792
				chr10	121417940	121417941	rs571392241
				chr2	40707058	40707059	rs541157916
				chr8	41524576	41524577	rs117486278
				chr22	33856902	33856903	rs370155263
				chr5	78809980	78809981	rs573116425
				chr1	237255362	237255363	rs564931288
				chr13	30028870	30028871	rs73444078
				chr22	33999718	33999719	rs536821793
				chr4	169435643	169435644	rs528949469
				chr4	65268940	65268941	rs187307137
				chr6	13410610	13410611	rs7762803
				chr1	228557065	228557066	rs140946710
				chr10	121430409	121430410	rs376548670
				chr5	91628175	91628176	rs117635295
				chr6	2972793	2972794	rs567337877
				chr1	100136696	100136697	rs185490150
				chr4	141942853	141942854	rs555619056
				chr4	71503223	71503224	rs188407576
				chr8	94806045	94806046	rs556032084
				chr7	123257834	123257835	rs76164370
				chr2	179634019	179634020	rs150366692
				chr2	174037537	174037538	rs570529335
				chr13	24081769	24081770	rs561235229
				chr6	76200179	76200180	rs546461382
				chr19	58458658	58458659	rs368182566
				chr3	135787572	135787573	rs74990848
				chr8	17178850	17178851	rs192247030
				chr10	86586270	86586271	rs552379937
				chr1	232644260	232644261	rs549317368
				chr2	183943506	183943507	rs141691725
				chr15	89630475	89630476	rs293370
				chr4	174912252	174912253	rs569305431
				chr7	151406449	151406450	rs576826840
				chr3	120280159	120280160	rs805010
				chr1	249133867	249133868	rs541537341
				chr22	34004395	34004396	rs79633744
				chr15	25199812	25199813	rs572649487
				chr1	217238204	217238205	rs570061443
				chr8	58903854	58903855	rs180925250
				chr7	151329077	151329078	rs544009199
				chr3	66139995	66139996	rs548318112
				chr5	175090186	175090187	rs145624444
				chr4	8288225	8288226	rs570364292
				chr5	171000254	171000255	rs143800999
				chr15	45021765	45021766	rs17588305
				chr11	130345812	130345813	rs572043335
				chr8	125608585	125608586	rs548834934
				chr3	134205418	134205419	rs566112154
				chr5	145449378	145449379	rs7727462
				chr4	150126295	150126296	rs528268830
				chr10	75406964	75406965	rs144401446
				chr3	8775890	8775891	rs528327767
				chr22	36000546	36000547	rs4821422
				chr19	56187646	56187647	rs572632274
				chr15	40339245	40339246	rs539698570
				chr5	78809012	78809013	rs537553549
				chr3	69787154	69787155	rs190926102
				chr15	89011296	89011297	rs112728332
				chr5	66179545	66179546	rs10045993
				chr12	2082803	2082804	rs145540477
				chr1	237224505	237224506	rs10925303
				chr20	24484872	24484873	rs7264095
				chr13	42356154	42356155	rs530980828
				chr8	97290432	97290433	rs542972834
				chr14	70883686	70883687	rs201307515
				chr3	42122730	42122731	rs547882972
				chr9	132358826	132358827	rs1220652
				chr2	40548264	40548265	rs184335513
				chr6	118865177	118865178	rs563566383
				chr5	175110174	175110175	rs576893611
				chr5	145453724	145453725	rs557155794
				chr18	3199824	3199825	rs571837980
				chr1	74937835	74937836	rs192017330
				chr10	62041254	62041255	rs535912270
				chr5	175108899	175108900	rs556696775
				chr5	175094958	175094959	rs149914269
				chr10	88444753	88444754	rs7893160
				chr18	34031612	34031613	rs540690336
				chr13	75964022	75964023	rs573153256
				chr10	51567602	51567603	rs554565353
				chr4	141937065	141937066	rs79313144
				chr3	69948826	69948827	rs570154610
				chr2	40497213	40497214	rs555563395
				chr1	165617971	165617972	rs10918226
				chr2	40631388	40631389	rs150193454
				chr1	6259675	6259676	rs374024961
				chr9	132359111	132359112	rs534603822
				chr3	32150380	32150381	rs541680753
				chr3	192297734	192297735	rs537542862
				chr2	173955753	173955754	rs201878134
				chr10	112484449	112484450	rs11195285
				chr2	3604769	3604770	rs559770696
				chr4	186626787	186626788	rs4861675
				chr4	174601052	174601053	rs114545505
				chr18	33951179	33951180	rs575871982
				chr5	170999970	170999971	rs78854180
				chr4	174443664	174443665	rs187967482
				chr3	8775033	8775034	rs188310956
				chr12	96046575	96046576	rs569805066
				chr4	23888297	23888298	rs533877658
				chr16	75600876	75600877	rs182503917
				chr14	32872681	32872682	rs116668056
				chr10	116273236	116273237	rs529253452
				chr18	8623049	8623050	rs187019056
				chr8	131653721	131653722	rs540685167
				chr18	33986088	33986089	rs144066987
				chr13	29532855	29532856	rs541542162
				chr13	30036552	30036553	rs79410447
				chr12	2087724	2087725	rs563172270
				chr3	66492297	66492298	rs546252377
				chr12	96158207	96158208	rs188102066
				chr3	42085638	42085639	rs537836082
				chr5	41474226	41474227	rs112262588
				chr1	95584042	95584043	rs185188572
				chr18	25712313	25712314	rs11874384
				chr8	125632595	125632596	rs553685915
				chr20	18548393	18548394	rs568715080
				chr2	40622412	40622413	rs534725716
				chr1	202317782	202317783	rs543206095
				chr8	17593951	17593952	rs530252062
				chr11	112752208	112752209	rs534466844
				chr12	33030466	33030467	rs558276853
				chr7	108208581	108208582	rs551134231
				chr9	100291183	100291184	rs149414080
				chr3	138077270	138077271	rs568756419
				chr12	117521239	117521240	rs150251162
				chr10	116393383	116393384	rs535915712
				chr4	174454325	174454326	rs535464149
				chr10	112552874	112552875	rs376805555
				chr7	31989152	31989153	rs146908807
				chr2	33710186	33710187	rs540296171
				chr18	8561659	8561660	rs573804342
				chr10	120983053	120983054	rs7906419
				chr4	65272928	65272929	rs577084947
				chr2	88378701	88378702	rs563045530
				chr4	141907293	141907294	rs115047925
				chr8	9007292	9007293	rs139586067
				chr6	2971692	2971693	rs185101557
				chr3	37097588	37097589	rs188016730
				chr3	38630523	38630524	rs577892291
				chr6	13081079	13081080	rs571866907
				chr6	76198239	76198240	rs574617132
				chr15	92510958	92510959	rs569247839
				chr3	192319422	192319423	rs142305710
				chr12	98988383	98988384	rs534995126
				chr1	94884725	94884726	rs574088339
				chr1	237430203	237430204	rs532301131
				chr3	37074293	37074294	rs537872498
				chr7	113559100	113559101	rs184896943
				chr15	57977813	57977814	rs150127959
				chr1	78511868	78511869	rs78974795
				chr10	112574331	112574332	rs182867835
				chr12	33029895	33029896	rs142939415
				chr2	170687726	170687727	rs150844591
				chr12	93574230	93574231	rs562357821
				chr20	57607356	57607357	rs371578732
				chr6	76198013	76198014	rs536867088
				chr1	85664060	85664061	rs573026749
				chr10	17659327	17659328	rs540173145
				chr6	53538430	53538431	rs537227199
				chr7	90227088	90227089	rs144536218
				chr1	115908688	115908689	rs116785620
				chr10	123872322	123872323	rs10887076
				chr1	230849413	230849414	rs116712467
				chr14	32926858	32926859	rs138919279
				chr12	19385438	19385439	rs368223353
				chr9	33264283	33264284	rs561258271
				chr5	206021	206022	rs534428767
				chr10	75405024	75405025	rs539046548
				chr5	175097979	175097980	rs374668392
				chr7	151415638	151415639	rs575818195
				chr4	129475094	129475095	rs145831888
				chr3	42131041	42131042	rs553261150
				chr3	179371726	179371727	rs555630438
				chr8	131556978	131556979	rs10106285
				chr6	76198950	76198951	rs545551758
				chr15	73634499	73634500	rs558971332
				chr7	123290837	123290838	rs553125317
				chr3	179400113	179400114	rs566190962
				chr18	19743536	19743537	rs556982702
				chr15	71790242	71790243	rs4528525
				chr3	81808754	81808755	rs536671076
				chr6	123627308	123627309	rs547432165
				chr7	35291350	35291351	rs75159363
				chr9	100269085	100269086	rs547669858
				chr4	159727960	159727961	rs142973858
				chr4	89262240	89262241	rs532255638
				chr4	114608564	114608565	rs374380560
				chr12	64061435	64061436	rs182391642
				chr4	186604075	186604076	rs544861822
				chr15	92545518	92545519	rs145969781
				chr2	40600832	40600833	rs13410483
				chr15	73670099	73670100	rs540487260
				chr13	75969357	75969358	rs9573537
				chr1	232727487	232727488	rs187156894
				chr1	237222204	237222205	rs373619634
				chr4	159733977	159733978	rs568814971
				chr2	33747444	33747445	rs576866930
				chr13	24152369	24152370	rs3814787
				chr1	85311875	85311876	rs72718713
				chr10	21163816	21163817	rs140192833
				chr10	33568613	33568614	rs190172163
				chr8	52640189	52640190	rs568828016
				chr7	33147176	33147177	rs150533672
				chr4	174436272	174436273	rs184228061
				chr14	24600114	24600115	rs542572785
				chr2	40351203	40351204	rs76303733
				chr14	104554047	104554048	rs552040804
				chr13	29532275	29532276	rs138761191
				chr14	45603395	45603396	rs543072781
				chr7	151409311	151409312	rs7778862
				chr3	38618692	38618693	rs41312405
				chr13	32661872	32661873	rs80030222
				chr6	129564841	129564842	rs147387610
				chr4	169434983	169434984	rs529037486
				chr4	186638246	186638247	rs148766265
				chr5	175107664	175107665	rs114128132
				chr20	24484996	24484997	rs567301888
				chr1	202404679	202404680	rs561646128
				chr2	179664407	179664408	rs564392322
				chr5	175112329	175112330	rs7729715
				chr4	23884816	23884817	rs16874283
				chr6	4350845	4350846	rs557717371
				chr4	47769007	47769008	rs557489532
				chr2	40431136	40431137	rs527910979
				chr22	36010404	36010405	rs567240279
				chr12	96182968	96182969	rs150384260
				chr1	237382686	237382687	rs144789139
				chr15	92434330	92434331	rs74028353
				chr3	192445338	192445339	rs569291724
				chr12	114820147	114820148	rs530362635
				chr13	32744047	32744048	rs180806233
				chr12	93575154	93575155	rs537716023
				chr4	186646203	186646204	rs75234902
				chr2	33685246	33685247	rs72865932
				chr1	74858807	74858808	rs34961661
				chr12	98988968	98988969	rs570126398
				chr2	10983575	10983576	rs149756562
				chr18	3207032	3207033	rs551689904
				chr6	54122393	54122394	rs191473473
				chr6	164529898	164529899	rs546340822
				chr10	116444999	116445000	rs74158035
				chr13	20700024	20700025	rs551092767
				chr2	128412871	128412872	rs560536561
				chr13	42253415	42253416	rs556325304
				chr3	192370869	192370870	rs9819020
				chr7	136617145	136617146	rs565736923
				chr6	13329379	13329380	rs2496135
				chr13	76360517	76360518	rs36117310
				chr6	53536904	53536905	rs112965287
				chr10	33567761	33567762	rs570521148
				chr6	129567798	129567799	rs540377599
				chr8	97278516	97278517	rs529381173
				chr6	53528148	53528149	rs192286264
				chr10	116310800	116310801	rs535314257
				chr18	3199443	3199444	rs145511234
				chr7	136560633	136560634	rs143883601
				chr10	18786632	18786633	rs535702446
				chr3	69956872	69956873	rs140474137
				chr4	95497324	95497325	rs150724208
				chr18	34021663	34021664	rs370447506
				chr19	35629300	35629301	rs139234187
				chr1	74899423	74899424	rs572088685
				chr10	62052008	62052009	rs552593633
				chr20	24488041	24488042	rs564496789
				chr15	92523954	92523955	rs8039568
				chr3	69922969	69922970	rs181469325
				chr5	80540163	80540164	rs576183247
				chr3	192400539	192400540	rs543881127
				chr20	56013215	56013216	rs564099335
				chr10	112529002	112529003	rs552119984
				chr19	35626426	35626427	rs181931470
				chr8	97208169	97208170	rs114444001
				chr2	40644983	40644984	rs543479246
				chr4	186070109	186070110	rs3733654
				chr7	80270256	80270257	rs535907090
				chr16	63615489	63615490	rs529607240
				chr4	114515249	114515250	rs6533702
				chr22	34318114	34318115	rs571120532
				chr15	40341502	40341503	rs560571006
				chr12	19322275	19322276	rs186165756
				chr15	78558923	78558924	rs143367048
				chr8	97273854	97273855	rs567259710
				chr2	40508788	40508789	rs184135774
				chr3	167767491	167767492	rs575610194
				chr13	32856987	32856988	rs373571401
				chr5	66180432	66180433	rs1445975
				chr6	166796873	166796874	rs564683302
				chr16	82770064	82770065	rs144346655
				chr10	17657481	17657482	rs560353413
				chr19	48286092	48286093	rs149986772
				chr18	33919318	33919319	rs188851868
				chr3	124757600	124757601	rs562640588
				chr22	33868008	33868009	rs559412221
				chr6	118847450	118847451	rs113455246
				chr3	42217258	42217259	rs547266671
				chr8	70747440	70747441	rs528602360
				chr7	43768437	43768438	rs565092435
				chr14	55165271	55165272	rs77974842
				chr18	9104081	9104082	rs75469679
				chr4	23859010	23859011	rs531786349
				chr10	121040597	121040598	rs531269141
				chr17	48178626	48178627	rs539493084
				chr8	17474471	17474472	rs2720543
				chr16	58072224	58072225	rs376443727
				chr3	37288981	37288982	rs574196401
				chr6	141486170	141486171	rs529768705
				chr3	14273743	14273744	rs12634565
				chr3	167745365	167745366	rs556314597
				chr4	95516221	95516222	rs182346398
				chr10	92681427	92681428	rs577492848
				chr14	31858045	31858046	rs574786136
				chr1	62535903	62535904	rs17123041
				chr4	100575544	100575545	rs536698466
				chr1	116306788	116306789	rs568346263
				chr3	192320040	192320041	rs540903966
				chr4	53529598	53529599	rs147533680
				chr2	179648184	179648185	rs146144305
				chr10	61946956	61946957	rs556480841
				chr7	564206	564207	rs532512712
				chr15	71983966	71983967	rs188843574
				chr8	125210458	125210459	rs560087473
				chr13	20725115	20725116	rs569235960
				chr16	29271749	29271750	rs541220306
				chr22	34314691	34314692	rs556230281
				chr1	120176163	120176164	rs186762688
				chr2	176046287	176046288	rs563726092
				chr4	174441075	174441076	rs142412150
				chr3	38572321	38572322	rs568389248
				chr6	129585474	129585475	rs541270166
				chr18	33880594	33880595	rs569750026
				chr13	24137031	24137032	rs74407544
				chr5	206891	206892	rs540086369
				chr8	98816060	98816061	rs114779553
				chr5	113528119	113528120	rs10900692
				chr6	146057422	146057423	rs538951409
				chr4	159743455	159743456	rs191691440
				chr2	237150652	237150653	rs568171754
				chr10	23384595	23384596	rs538025424
				chr3	69919564	69919565	rs548986144
				chr7	107112891	107112892	rs539736564
				chr2	46767388	46767389	rs576977951
				chr5	145447827	145447828	rs530495330
				chr11	130320387	130320388	rs542792037
				chr12	19303121	19303122	rs554904085
				chr11	22137403	22137404	rs184203322
				chr17	77023775	77023776	rs35606503
				chr15	57998432	57998433	rs185304328
				chr1	232735712	232735713	rs138285872
				chr12	114854384	114854385	rs192945444
				chr15	45020949	45020950	rs146362110
				chr19	48286028	48286029	rs186769155
				chr1	16348303	16348304	rs570825485
				chr17	76975557	76975558	rs11655977
				chr22	36006617	36006618	rs45523132
				chr1	111992050	111992051	rs535613026
				chr12	39835746	39835747	rs533914295
				chr8	101429086	101429087	rs148645578
				chr22	38213819	38213820	rs532416544
				chr4	141998055	141998056	rs147921706
				chr18	34103923	34103924	rs114581081
				chr16	82736803	82736804	rs556726496
				chr1	193074179	193074180	rs574743486
				chr4	76999951	76999952	rs145193020
				chr16	82662267	82662268	rs4783244
				chr12	81331063	81331064	rs555163284
				chr18	32631241	32631242	rs554329052
				chr12	93573256	93573257	rs146789398
				chr4	141934674	141934675	rs80295763
				chr4	77230619	77230620	rs146935160
				chr10	112505864	112505865	rs183065084
				chr3	66415796	66415797	rs332384
				chr1	237432584	237432585	rs189013260
				chr1	151881885	151881886	rs528130232
				chr3	38579525	38579526	rs554814178
				chr1	202427475	202427476	rs12240112
				chr4	95409055	95409056	rs557801112
				chr17	48189805	48189806	rs546119380
				chr8	17937576	17937577	rs141215041
				chr2	128411531	128411532	rs575197742
				chr9	100363903	100363904	rs531145818
				chr7	136553377	136553378	rs187966100
				chr17	21214496	21214497	rs549009905
				chr12	114843600	114843601	rs570678278
				chr22	34308094	34308095	rs12160046
				chr4	159690604	159690605	rs544504102
				chr6	118847718	118847719	rs531551402
				chr2	128407446	128407447	rs567401939
				chr1	62531058	62531059	rs552735158
				chr14	62218494	62218495	rs561875599
				chr4	114514993	114514994	rs527682714
				chr2	173985133	173985134	rs544899896
				chr11	112049773	112049774	rs535693318
				chr16	63615585	63615586	rs377694650
				chr7	151406825	151406826	rs113259068
				chr1	228559795	228559796	rs200117197
				chr5	175085061	175085062	rs555397258
				chr2	40375367	40375368	rs567917688
				chr13	23757441	23757442	rs3794369
				chr7	562370	562371	rs139246762
				chr9	71307736	71307737	rs561849766
				chr10	116239085	116239086	rs572228664
				chr14	32923235	32923236	rs185964960
				chr8	17468296	17468297	rs2517205
				chr18	34092961	34092962	rs558847075
				chr19	33157372	33157373	rs534137859
				chr15	92685385	92685386	rs537932834
				chr10	123878609	123878610	rs555243751
				chr15	72512668	72512669	rs573647886
				chr10	92685720	92685721	rs146801488
				chr20	56018704	56018705	rs568602321
				chr22	26154366	26154367	rs116368683
				chr6	141882470	141882471	rs111341659
				chr14	32897943	32897944	rs8015624
				chr14	34506505	34506506	rs113532134
				chr2	18741727	18741728	rs201401944
				chr9	128650824	128650825	rs79992728
				chr9	109491046	109491047	rs553816007
				chr18	3223973	3223974	rs73377292
				chr3	67705864	67705865	rs149022246
				chr18	33958848	33958849	rs144046171
				chr1	55014357	55014358	rs144080016
				chr14	55167152	55167153	rs557225620
				chr6	13396089	13396090	rs540497809
				chr6	139117007	139117008	rs561980700
				chr7	32191516	32191517	rs147428037
				chr1	237342925	237342926	rs560210759
				chr2	40672262	40672263	rs530803931
				chr9	101737379	101737380	rs534550551
				chr4	174464594	174464595	rs534317285
				chr17	15194820	15194821	rs553852798
				chr10	88455377	88455378	rs115370912
				chr9	20685080	20685081	rs529471668
				chr4	141782616	141782617	rs530786157
				chr8	2000436	2000437	rs186736344
				chr20	13765868	13765869	rs531254130
				chr11	22218521	22218522	rs142412047
				chr5	41432285	41432286	rs544967434
				chr7	107599946	107599947	rs114203275
				chr4	47839910	47839911	rs533663813
				chr2	86414347	86414348	rs181725228
				chr10	121097317	121097318	rs540030689
				chr1	165601622	165601623	rs9333380
				chr9	85874562	85874563	rs546770525
				chr7	31932512	31932513	rs575927224
				chr10	3132124	3132125	rs181024721
				chr10	92681400	92681401	rs145230545
				chr13	32680771	32680772	rs554223461
				chr8	28487459	28487460	rs6985395
				chr18	9127340	9127341	rs562148460
				chr15	89007422	89007423	rs183435924
				chr6	105614711	105614712	rs1190292
				chr2	33683704	33683705	rs560993476
				chr10	123758375	123758376	rs2420979
				chr3	42062020	42062021	rs142902903
				chr10	123955157	123955158	rs576820445
				chr15	40617946	40617947	rs150755310
				chr4	89202013	89202014	rs569932315
				chr1	232756360	232756361	rs562360306
				chr9	100294608	100294609	rs548781571
				chr15	89010754	89010755	rs540999800
				chr5	41405885	41405886	rs144603227
				chr6	17279897	17279898	rs566682112
				chr8	9006563	9006564	rs541487121
				chr4	8272397	8272398	rs59766793
				chr5	41420821	41420822	rs78555089
				chr5	66342001	66342002	rs182572434
				chr12	95371413	95371414	rs4923653
				chr3	179384576	179384577	rs551178433
				chr15	71789118	71789119	rs548911175
				chr3	167744896	167744897	rs114807873
				chr6	123958825	123958826	rs552586531
				chr16	83934873	83934874	rs140529157
				chr18	25744356	25744357	rs535565413
				chr2	54198444	54198445	rs192453132
				chr1	178311863	178311864	rs186515856
				chr18	8561815	8561816	rs527566675
				chr7	151296647	151296648	rs548739629
				chr14	104604470	104604471	rs534130955
				chr14	55155001	55155002	rs561964546
				chr15	57880378	57880379	rs2932197
				chr7	132766357	132766358	rs184723045
				chr4	186628903	186628904	rs541402129
				chr7	107118698	107118699	rs76306991
				chr5	70884259	70884260	rs574310208
				chr6	76191910	76191911	rs548870976
				chr1	216989898	216989899	rs74899022
				chr2	33684350	33684351	rs186910578
				chr9	71589494	71589495	rs114048131
				chr10	121139199	121139200	rs556118978
				chr4	114462361	114462362	rs74999138
				chr4	13834314	13834315	rs192772588
				chr16	75603231	75603232	rs548715759
				chr3	69811994	69811995	rs536810801
				chr5	65936679	65936680	rs567902167
				chr2	40670018	40670019	rs564168848
				chr4	142051785	142051786	rs533500464
				chr9	103344605	103344606	rs374260761
				chr20	32004429	32004430	rs556062034
				chr3	37054726	37054727	rs190553748
				chr5	171023661	171023662	rs527393156
				chr13	43684413	43684414	rs144779926
				chr12	32971291	32971292	rs568564328
				chr10	18788081	18788082	rs567279871
				chr2	173986392	173986393	rs563904962
				chr14	33077159	33077160	rs76223031
				chr6	13014631	13014632	rs548339425
				chr3	8776914	8776915	rs113893193
				chr8	98787339	98787340	rs117471372
				chr14	32962698	32962699	rs117603159
				chr2	3580918	3580919	rs578137843
				chr3	135861095	135861096	rs374208700
				chr3	69162771	69162772	rs182570522
				chr10	116285705	116285706	rs527379639
				chr22	35991333	35991334	rs146832766
				chr6	123937653	123937654	rs150655301
				chr8	97305983	97305984	rs552807755
				chr6	30707763	30707764	rs372292610
				chr18	25690325	25690326	rs188528759
				chr18	25732666	25732667	rs563186506
				chr15	71943968	71943969	rs6494952
				chr7	31926918	31926919	rs529589217
				chr10	61995148	61995149	rs560208150
				chr15	92545233	92545234	rs189658102
				chr3	124764634	124764635	rs547967302
				chr4	47707079	47707080	rs568638412
				chr4	141905592	141905593	rs543994246
				chr8	52721795	52721796	rs185259721
				chr3	66416050	66416051	rs180912254
				chr14	55202239	55202240	rs115222021
				chr1	84972999	84973000	rs183607095
				chr2	84685532	84685533	rs113497026
				chr14	34404058	34404059	rs568447333
				chr3	192234784	192234785	rs566086787
				chr18	25751575	25751576	rs546537905
				chr8	17913084	17913085	rs577203498
				chr2	64071599	64071600	rs12988017
				chr7	157147964	157147965	rs181268459
				chr4	65138316	65138317	rs528230443
				chr1	193155527	193155528	rs3795616
				chr6	24403852	24403853	rs554956319
				chr4	141958863	141958864	rs552689872
				chr1	112298165	112298166	rs197391
				chr1	85691041	85691042	rs75745480
				chr2	26469342	26469343	rs546037036
				chr4	91049994	91049995	rs192999702
				chr5	145453439	145453440	rs12374457
				chr5	16548777	16548778	rs532459881
				chr1	219347591	219347592	rs538171561
				chr1	116287981	116287982	rs7518735
				chr4	186633422	186633423	rs542217975
				chr18	19744343	19744344	rs574575147
				chr14	33289109	33289110	rs556077843
				chr4	141848181	141848182	rs184265080
				chr3	69768932	69768933	rs7622943
				chr1	6733297	6733298	rs550541921
				chr3	38618691	38618692	rs567793941
				chr10	123885010	123885011	rs143495227
				chr18	25734554	25734555	rs141324061
				chr10	121010954	121010955	rs538841282
				chr10	121013036	121013037	rs12245651
				chr10	72140878	72140879	rs562443651
				chr14	33132367	33132368	rs78766114
				chr4	47826403	47826404	rs565243459
				chr4	140586316	140586317	rs111773478
				chr7	158805422	158805423	rs112066891
				chr8	131618199	131618200	rs558586293
				chr2	40664134	40664135	rs74514651
				chr12	21807216	21807217	rs532243881
				chr19	33157202	33157203	rs17760365
				chr14	34385752	34385753	rs568187601
				chr14	31859346	31859347	rs544916929
				chr12	96149099	96149100	rs185522604
				chr5	171000732	171000733	rs1000081
				chr5	32713107	32713108	rs3828591
				chr5	70884373	70884374	rs467381
				chr1	60363677	60363678	rs148916074
				chr7	563472	563473	rs547424083
				chr14	32963165	32963166	rs6571529
				chr8	2074262	2074263	rs183651241
				chr2	40723514	40723515	rs535285825
				chr13	75768903	75768904	rs185608151
				chr10	62333604	62333605	rs550596977
				chr4	65219883	65219884	rs189993866
				chr15	100011286	100011287	rs560988314
				chr14	55095263	55095264	rs546141822
				chr1	216989691	216989692	rs144204357
				chr10	116479951	116479952	rs538734760
				chr4	169424909	169424910	rs563210145
				chr8	17935568	17935569	rs532470399
				chr2	237170092	237170093	rs192236347
				chr16	58455256	58455257	rs572044407
				chr8	98825827	98825828	rs145929628
				chr3	42064302	42064303	rs190796735
				chr16	58060550	58060551	rs549952534
				chr10	121001406	121001407	rs190122969
				chr12	58210266	58210267	rs567701589
				chr2	179922650	179922651	rs573497209
				chr6	123956275	123956276	rs185415633
				chr6	13330757	13330758	rs528483435
				chr10	88439549	88439550	rs529954673
				chr15	25108512	25108513	rs112918467
				chr4	186630097	186630098	rs535207279
				chr6	16217067	16217068	rs542680497
				chr12	2086699	2086700	rs565056302
				chr12	81318953	81318954	rs528605658
				chr4	100575883	100575884	rs560957249
				chr22	26154591	26154592	rs77844136
				chr4	52903915	52903916	rs560750628
				chr4	53578886	53578887	rs555690377
				chr10	17657922	17657923	rs537403844
				chr1	178062955	178062956	rs182399398
				chr13	76362235	76362236	rs557605202
				chr4	174438593	174438594	rs190629500
				chr4	65222033	65222034	rs572560565
				chr7	16068379	16068380	rs187762440
				chr9	101727257	101727258	rs77115457
				chr16	82732697	82732698	rs114061058
				chr1	74892467	74892468	rs547884528
				chr18	3178636	3178637	rs565327149
				chr4	186608703	186608704	rs544273071
				chr10	88436773	88436774	rs569429234
				chr1	237306403	237306404	rs182879973
				chr15	92600519	92600520	rs527541118
				chr6	5085982	5085983	rs148308290
				chr18	3215356	3215357	rs566579582
				chr8	9912236	9912237	rs565337064
				chr10	11786352	11786353	rs150158846
				chr7	80241009	80241010	rs1761664
				chr7	44168774	44168775	rs7794794
				chr15	92554987	92554988	rs530338003
				chr1	217253077	217253078	rs573464837
				chr15	92326615	92326616	rs543035582
				chr5	139603827	139603828	rs567329750
				chr12	2090304	2090305	rs74059685
				chr2	179728646	179728647	rs78169897
				chr12	106677226	106677227	rs73388522
				chr10	88429539	88429540	rs560039717
				chr3	135747406	135747407	rs547948001
				chr10	120996976	120996977	rs529206623
				chr2	40645698	40645699	rs11901878
				chr18	34080875	34080876	rs75337135
				chr4	186634120	186634121	rs11937510
				chr2	64081778	64081779	rs569417427
				chr8	17937311	17937312	rs183723757
				chr3	15560956	15560957	rs141904306
				chr8	33415270	33415271	rs537848795
				chr13	75992360	75992361	rs564075327
				chr12	21927992	21927993	rs577275538
				chr4	65220955	65220956	rs112008552
				chr5	115420139	115420140	rs188903957
				chr9	103340838	103340839	rs116000902
				chr4	140661548	140661549	rs118140715
				chr12	131437939	131437940	rs546285392
				chr7	151440451	151440452	rs141337952
				chr6	129711997	129711998	rs143005275
				chr5	111676654	111676655	rs576125328
				chr12	42607266	42607267	rs560689969
				chr1	154245567	154245568	rs55857358
				chr18	3254555	3254556	rs540486011
				chr9	100293730	100293731	rs533653329
				chr19	23185529	23185530	rs574309853
				chr14	32031244	32031245	rs77709919
				chr2	179775335	179775336	rs528571152
				chr4	141348628	141348629	rs575454140
				chr11	6410297	6410298	rs532828023
				chr4	95429714	95429715	rs559699120
				chr3	42084506	42084507	rs562351057
				chr12	96150144	96150145	rs193050363
				chr2	40514246	40514247	rs146087161
				chr13	48612196	48612197	rs7992363
				chr8	2022264	2022265	rs186567605
				chr10	116398962	116398963	rs555815523
				chr5	31639559	31639560	rs564110569
				chr10	33563296	33563297	rs72790255
				chr3	156820164	156820165	rs57067691
				chr6	129211223	129211224	rs546126309
				chr2	18734337	18734338	rs535487630
				chr10	98272473	98272474	rs184059276
				chr14	55093290	55093291	rs144812885
				chr1	232722563	232722564	rs150892460
				chr13	32684137	32684138	rs566467094
				chr3	69787215	69787216	rs567703443
				chr16	83932059	83932060	rs565595085
				chr8	17925800	17925801	rs534566560
				chr8	125632081	125632082	rs181449238
				chr7	107599482	107599483	rs554989213
				chr1	232726575	232726576	rs570528802
				chr8	2000586	2000587	rs11136458
				chr8	25907178	25907179	rs527371684
				chr1	16346433	16346434	rs143239137
				chr8	41527080	41527081	rs549291787
				chr3	167580102	167580103	rs187082756
				chr6	25992278	25992279	rs9461229
				chr2	46769019	46769020	rs535684172
				chr10	23731517	23731518	rs576220825
				chr13	30057081	30057082	rs78346781
				chr18	19756551	19756552	rs78709688
				chr3	192374464	192374465	rs563857797
				chr16	23144774	23144775	rs540663527
				chr1	217264876	217264877	rs557574832
				chr11	22646473	22646474	rs7103293
				chr5	175091396	175091397	rs114290002
				chr10	17658995	17658996	rs11254691
				chr7	151426443	151426444	rs565000015
				chr9	85835934	85835935	rs566205330
				chr1	201353184	201353185	rs78285096
				chr1	6294886	6294887	rs554429238
				chr6	140294995	140294996	rs572379217
				chr2	240965427	240965428	rs560115520
				chr5	175106889	175106890	rs557351162
				chr10	123930181	123930182	rs182058356
				chr15	72512530	72512531	rs537969689
				chr8	17470442	17470443	rs559032646
				chr18	33950169	33950170	rs9955084
				chr10	88436583	88436584	rs140743031
				chr3	192340297	192340298	rs140448885
				chr4	89199291	89199292	rs545262115
				chr1	217235745	217235746	rs144532834
				chr4	169435662	169435663	rs550701711
				chr10	33619432	33619433	rs529716453
				chr4	120861250	120861251	rs559803927
				chr11	130391258	130391259	rs557064038
				chr6	76201254	76201255	rs558960922
				chr12	81272249	81272250	rs117765143
				chr4	65257884	65257885	rs138057003
				chr4	174447574	174447575	rs544742538
				chr10	33619151	33619152	rs545536195
				chr2	170685902	170685903	rs557389459
				chr1	55014821	55014822	rs12133518
				chr13	20726196	20726197	rs57547952
				chr3	179371738	179371739	rs113653099
				chr18	34002080	34002081	rs191532992
				chr11	45880013	45880014	rs568593322
				chr15	71967892	71967893	rs72742771
				chr12	39836820	39836821	rs572694199
				chr15	71788532	71788533	rs143176157
				chr1	230850094	230850095	rs529135200
				chr2	167350177	167350178	rs141502921
				chr14	34504197	34504198	rs76987521
				chr5	113527569	113527570	rs577785393
				chr13	76374108	76374109	rs545658137
				chr1	216789696	216789697	rs142756342
				chr1	78358477	78358478	rs573571461
				chr10	92745665	92745666	rs149749140
				chr8	131662919	131662920	rs577135117
				chr7	35280901	35280902	rs540411179
				chr12	39836202	39836203	rs375295038
				chr19	56122829	56122830	rs535412731
				chr6	140397413	140397414	rs181752386
				chr10	116438666	116438667	rs114322273
				chr14	74353865	74353866	rs546642988
				chr19	33158217	33158218	rs370907190
				chr22	33857738	33857739	rs531877208
				chr13	32858618	32858619	rs553230443
				chr1	237268378	237268379	rs73115915
				chr10	18787845	18787846	rs181123051
				chr8	28559999	28560000	rs534316132
				chr10	120970988	120970989	rs542311067
				chr10	123876133	123876134	rs558829054
				chr8	97289209	97289210	rs201979523
				chr7	151441149	151441150	rs529950975
				chr13	75972974	75972975	rs529992494
				chr18	34114692	34114693	rs115860970
				chr5	16466495	16466496	rs561356188
				chr17	26672899	26672900	rs117117462
				chr16	82642808	82642809	rs567394476
				chr10	78189527	78189528	rs61866893
				chr12	19344510	19344511	rs531367961
				chr2	64069009	64069010	rs112864536
				chr9	35072295	35072296	rs576209072
				chr15	71970614	71970615	rs527636580
				chr4	89263323	89263324	rs34089936
				chr3	42113120	42113121	rs537929265
				chr10	17494764	17494765	rs575461428
				chr2	86414131	86414132	rs575993766
				chr10	88486156	88486157	rs17106978
				chr1	237551097	237551098	rs192359048
				chr1	232755762	232755763	rs563622767
				chr10	72646323	72646324	rs566000534
				chr7	120434636	120434637	rs561640312
				chr4	95467455	95467456	rs567524374
				chr9	100278204	100278205	rs140037806
				chr8	17644097	17644098	rs189850531
				chr3	38584375	38584376	rs141940724
				chr6	139577614	139577615	rs563177417
				chr6	123792034	123792035	rs4445067
				chr2	64879485	64879486	rs578202998
				chr4	95372377	95372378	rs144440186
				chr22	26394586	26394587	rs8139267
				chr4	23793206	23793207	rs543717863
				chr8	17938118	17938119	rs553920497
				chr9	71594443	71594444	rs368738427
				chr8	17928022	17928023	rs57359921
				chr8	90995015	90995016	rs78870221
				chr8	17607752	17607753	rs577892613
				chr20	33906886	33906887	rs79476875
				chr14	33296705	33296706	rs56016761
				chr22	26160508	26160509	rs149502921
				chr10	123949989	123949990	rs548238026
				chr10	120998137	120998138	rs116243541
				chr4	186670496	186670497	rs541080088
				chr5	170850112	170850113	rs538740347
				chr7	150882820	150882821	rs141574214
				chr8	125551363	125551364	rs34681068
				chr12	19329493	19329494	rs578064304
				chr10	116388165	116388166	rs141492519
				chr12	22035431	22035432	rs141832323
				chr12	114842540	114842541	rs576592845
				chr3	192362993	192362994	rs183133258
				chr3	192440189	192440190	rs574625863
				chr3	178173231	178173232	rs145913062
				chr20	56016625	56016626	rs192555732
				chr3	192438089	192438090	rs140198424
				chr14	32964233	32964234	rs568075153
				chr3	69830049	69830050	rs183599503
				chr15	40337857	40337858	rs530487256
				chr1	100139899	100139900	rs568695224
				chr9	101725559	101725560	rs545576604
				chr10	116412958	116412959	rs190019389
				chr12	32968321	32968322	rs187961904
				chr3	37212693	37212694	rs540152733
				chr19	15236988	15236989	rs115031306
				chr10	11789636	11789637	rs4750093
				chr4	47749807	47749808	rs184621304
				chr10	23690070	23690071	rs4747467
				chr2	40597133	40597134	rs558887108
				chr1	74931856	74931857	rs572361125
				chr1	202437656	202437657	rs530378523
				chr5	41440486	41440487	rs318064
				chr12	95397870	95397871	rs543638624
				chr2	40474437	40474438	rs547883290
				chr7	35276261	35276262	rs17674881
				chr18	25727918	25727919	rs542292714
				chr15	79043401	79043402	rs4887090
				chr16	58070679	58070680	rs573374972
				chr12	19309693	19309694	rs536837429
				chr10	86597577	86597578	rs532516003
				chr2	40448013	40448014	rs577688116
				chr4	65207946	65207947	rs550831399
				chr22	36008769	36008770	rs45544337
				chr5	41474576	41474577	rs556344984
				chr2	64099845	64099846	rs577684015
				chr14	34550163	34550164	rs142143971
				chr15	40622430	40622431	rs529087470
				chr2	73052337	73052338	rs570715450
				chr3	66270950	66270951	rs36162483
				chr1	219350892	219350893	rs564434555
				chr10	92727732	92727733	rs540752211
				chr3	192338659	192338660	rs115694245
				chr10	88430340	88430341	rs139932005
				chr1	74891069	74891070	rs548416324
				chr14	32981630	32981631	rs533536609
				chr18	3197916	3197917	rs547995537
				chr1	237386620	237386621	rs558707160
				chr8	107782594	107782595	rs547810384
				chr9	128512525	128512526	rs565897779
				chr19	36642507	36642508	rs570117682
				chr2	46768362	46768363	rs7568417
				chr18	34026588	34026589	rs531154673
				chr14	33074337	33074338	rs183329951
				chr3	38765683	38765684	rs190298288
				chr14	20798950	20798951	rs529963532
				chr7	35415184	35415185	rs565949718
				chr18	3185933	3185934	rs557403646
				chr10	116299131	116299132	rs576042269
				chr1	55008730	55008731	rs539224073
				chr3	167745252	167745253	rs367861568
				chr4	114598425	114598426	rs145793471
				chr18	3181974	3181975	rs183877443
				chr7	43966896	43966897	rs533370156
				chr4	141936735	141936736	rs146350569
				chr22	34200266	34200267	rs183594664
				chr15	78496153	78496154	rs565348923
				chr18	34035513	34035514	rs547871817
				chr2	179729966	179729967	rs561000251
				chr10	33643741	33643742	rs564933353
				chr3	135742132	135742133	rs532470574
				chr7	35297523	35297524	rs531343469
				chr16	46783637	46783638	rs535518367
				chr2	128432338	128432339	rs567194904
				chr5	195216	195217	rs117769417
				chr18	33982567	33982568	rs556715999
				chr2	229182913	229182914	rs567680728
				chr10	112473344	112473345	rs534647955
				chr15	71944974	71944975	rs185008898
				chr11	130397382	130397383	rs112172728
				chr10	112519894	112519895	rs77606085
				chr14	55160530	55160531	rs77452164
				chr3	69805101	69805102	rs561682748
				chr12	117516319	117516320	rs140931825
				chr10	62042626	62042627	rs12781443
				chr18	9114303	9114304	rs566607315
				chr2	40662705	40662706	rs117390506
				chr10	116323100	116323101	rs537399139
				chr15	57976939	57976940	rs141098493
				chr7	151430408	151430409	rs141759104
				chr4	95386207	95386208	rs549022978
				chr10	33626712	33626713	rs116050094
				chr3	69796185	69796186	rs553868597
				chr10	121415735	121415736	rs567017913
				chr2	128418788	128418789	rs548809566
				chr2	40667950	40667951	rs113372325
				chr22	26150769	26150770	rs9624890
				chr1	85354370	85354371	rs532933071
				chr2	62384332	62384333	rs146239514
				chr1	237690372	237690373	rs571237836
				chr6	4351279	4351280	rs551206223
				chr7	25161740	25161741	rs564000642
				chr12	19340005	19340006	rs183547466
				chr5	16538740	16538741	rs74844096
				chr3	192373019	192373020	rs145752648
				chr8	17629118	17629119	rs182599924
				chr10	123754655	123754656	rs544381656
				chr15	92564955	92564956	rs571293251
				chr7	80270490	80270491	rs113283530
				chr7	151390064	151390065	rs547855786
				chr13	76003419	76003420	rs111287588
				chr12	33048617	33048618	rs542772805
				chr2	40574903	40574904	rs139503170
				chr9	71588331	71588332	rs543372732
				chr5	175842198	175842199	rs150880916
				chr2	159825234	159825235	rs567763920
				chr2	40455771	40455772	rs392953
				chr7	149417864	149417865	rs112644221
				chr4	159694137	159694138	rs183140388
				chr7	80235756	80235757	rs533167091
				chr22	26138660	26138661	rs553963996
				chr2	86419601	86419602	rs11885380
				chr5	78787908	78787909	rs145299468
				chr7	1571433	1571434	rs556127722
				chr13	34248959	34248960	rs576486639
				chr1	62535795	62535796	rs6689347
				chr9	104164214	104164215	rs558368933
				chr13	30016729	30016730	rs527554670
				chr3	66536782	66536783	rs116715436
				chr1	217308346	217308347	rs570529100
				chr3	124763606	124763607	rs530923801
				chr2	88379856	88379857	rs553121341
				chr2	40380116	40380117	rs530394049
				chr4	8276491	8276492	rs569393779
				chr15	92441804	92441805	rs563094636
				chr5	171023878	171023879	rs536691375
				chr5	139623353	139623354	rs549366952
				chr1	6660740	6660741	rs530791096
				chr19	33165590	33165591	rs528151135
				chr12	2498436	2498437	rs551470686
				chr7	120437283	120437284	rs561384891
				chr10	112566401	112566402	rs188711272
				chr8	17103600	17103601	rs554846289
				chr10	61948658	61948659	rs145911018
				chr10	23386210	23386211	rs189745992
				chr12	93596363	93596364	rs185093944
				chr15	92440649	92440650	rs561092376
				chr2	40608629	40608630	rs74440941
				chr4	77000690	77000691	rs537318595
				chr15	83726552	83726553	rs192847918
				chr5	80528738	80528739	rs370020133
				chr1	100128026	100128027	rs575568668
				chr15	78559528	78559529	rs570172691
				chr3	69829533	69829534	rs537956707
				chr3	66166334	66166335	rs146183777
				chr7	157132133	157132134	rs558040861
				chr4	95423311	95423312	rs568484293
				chr9	107538959	107538960	rs373630815
				chr7	44174883	44174884	rs185172348
				chr7	31933414	31933415	rs116845305
				chr15	92471116	92471117	rs573471346
				chr13	24463274	24463275	rs554350439
				chr4	47788317	47788318	rs542246696
				chr9	71614771	71614772	rs572668141
				chr13	24463965	24463966	rs559936556
				chr1	64057683	64057684	rs529426730
				chr4	150125541	150125542	rs547562973
				chr3	177012310	177012311	rs142602647
				chr2	64881276	64881277	rs565993184
				chr4	142050086	142050087	rs76468791
				chr13	75769513	75769514	rs569132091
				chr4	95431096	95431097	rs573392944
				chr8	8989744	8989745	rs562201937
				chr15	57955539	57955540	rs542984645
				chr2	33698442	33698443	rs550415132
				chr2	99953745	99953746	rs575399663
				chr12	114846739	114846740	rs141806131
				chr4	141939788	141939789	rs556706665
				chr14	33290795	33290796	rs149096294
				chr10	116471839	116471840	rs531489663
				chr2	173955738	173955739	rs199656941
				chr20	56013514	56013515	rs75304267
				chr4	108919826	108919827	rs192451622
				chr5	16505836	16505837	rs2447806
				chr1	1311515	1311516	rs565207299
				chr7	136614454	136614455	rs17497363
				chr18	33896023	33896024	rs76622912
				chr13	42355698	42355699	rs140819387
				chr6	141730319	141730320	rs564988503
				chr1	216893268	216893269	rs529363475
				chr13	32786304	32786305	rs535731595
				chr2	40506426	40506427	rs570498849
				chr7	158888685	158888686	rs112945881
				chr2	40502469	40502470	rs543996665
				chr15	40616985	40616986	rs2289334
				chr19	35628207	35628208	rs541096614
				chr19	56189319	56189320	rs546196809
				chr1	217263383	217263384	rs541286776
				chr6	129207145	129207146	rs35704827
				chr20	19767959	19767960	rs533599798
				chr2	40514505	40514506	rs188660089
				chr16	58071415	58071416	rs368255301
				chr1	201331400	201331401	rs551271715
				chr13	32771827	32771828	rs2252552
				chr1	116292914	116292915	rs187311252
				chr15	71927727	71927728	rs148390032
				chr4	186627288	186627289	rs191364624
				chr7	136625855	136625856	rs532536335
				chr10	90343243	90343244	rs555459095
				chr15	92600627	92600628	rs367797710
				chr3	59816513	59816514	rs563801603
				chr10	88437536	88437537	rs4462249
				chr18	34031570	34031571	rs149887567
				chr10	123885431	123885432	rs564786237
				chr2	229184594	229184595	rs111235845
				chr16	47006905	47006906	rs540260567
				chr6	105649673	105649674	rs574910536
				chr12	68042945	68042946	rs200090077
				chr6	16239063	16239064	rs576467698
				chr4	23875588	23875589	rs57231283
				chr19	8455335	8455336	rs528750032
				chr18	25733757	25733758	rs548955649
				chr10	123882412	123882413	rs553175187
				chr14	55204235	55204236	rs549838912
				chr22	34264898	34264899	rs185933849
				chr4	65173306	65173307	rs556516051
				chr10	116470817	116470818	rs139581383
				chr13	32700225	32700226	rs183969788
				chr8	33412404	33412405	rs574891148
				chr22	33722271	33722272	rs573977044
				chr10	75006407	75006408	rs200588545
				chr4	95410240	95410241	rs549423033
				chr3	38623711	38623712	rs6773055
				chr4	95398234	95398235	rs77875256
				chr8	98776559	98776560	rs529439148
				chr5	175029951	175029952	rs2652184
				chr13	75956750	75956751	rs549862090
				chr15	71890542	71890543	rs191379307
				chr4	169435805	169435806	rs566745815
				chr4	169410110	169410111	rs116614567
				chr10	98158994	98158995	rs565922767
				chr8	52559646	52559647	rs190203397
				chr3	81811257	81811258	rs568888465
				chr6	39052364	39052365	rs182990909
				chr4	89198982	89198983	rs531675268
				chr3	66531728	66531729	rs185240273
				chr1	113482858	113482859	rs144760217
				chr5	80547816	80547817	rs79386297
				chr2	174056958	174056959	rs536689548
				chr9	106835937	106835938	rs79178586
				chr8	8999466	8999467	rs184460603
				chr8	102039060	102039061	rs138846840
				chr9	100269593	100269594	rs185503261
				chr11	22218799	22218800	rs541268924
				chr2	33703974	33703975	rs555162442
				chr4	114508568	114508569	rs573290988
				chr10	116371772	116371773	rs555301611
				chr20	33570344	33570345	rs149008892
				chr3	142682645	142682646	rs530779981
				chr12	39788755	39788756	rs541958390
				chr22	34292159	34292160	rs530537285
				chr12	19342239	19342240	rs530233235
				chr2	173984741	173984742	rs186927021
				chr10	112582307	112582308	rs554704132
				chr3	69905752	69905753	rs567205827
				chr12	32974009	32974010	rs140371981
				chr3	178086126	178086127	rs548721881
				chr4	141862047	141862048	rs145257731
				chr12	33005436	33005437	rs572281029
				chr3	156825697	156825698	rs548741532
				chr13	20711460	20711461	rs530820640
				chr1	236670856	236670857	rs544819279
				chr1	74895516	74895517	rs166675
				chr10	112566317	112566318	rs533125410
				chr6	118860950	118860951	rs73526105
				chr1	232709941	232709942	rs574305436
				chr12	32972826	32972827	rs78190996
				chr6	17914719	17914720	rs539241209
				chr17	66509379	66509380	rs72847782
				chr7	123288730	123288731	rs191560503
				chr1	55016448	55016449	rs115701470
				chr7	35266946	35266947	rs187616220
				chr3	119016580	119016581	rs7637171
				chr12	19187291	19187292	rs546787998
				chr13	24462048	24462049	rs546972112
				chr22	33993032	33993033	rs552431123
				chr3	42075982	42075983	rs192464183
				chr4	142074511	142074512	rs557416380
				chr13	43652147	43652148	rs183672399
				chr8	28559287	28559288	rs546622535
				chr13	75969569	75969570	rs185735128
				chr4	186664186	186664187	rs542061173
				chr3	42122825	42122826	rs191313654
				chr13	76002721	76002722	rs556381053
				chr3	138085909	138085910	rs4437085
				chr10	62058354	62058355	rs139908186
				chr3	42144003	42144004	rs183006752
				chr4	186490040	186490041	rs552267012
				chr2	170695406	170695407	rs576403983
				chr7	96747167	96747168	rs552127067
				chr15	25017785	25017786	rs547082982
				chr13	75936872	75936873	rs557878039
				chr1	178311005	178311006	rs181476451
				chr1	113502968	113502969	rs565436694
				chr6	118874898	118874899	rs545665755
				chr1	16339071	16339072	rs76454307
				chr18	25738223	25738224	rs17469322
				chr8	28481399	28481400	rs535027925
				chr3	178387535	178387536	rs138413515
				chr2	3526936	3526937	rs559578855
				chr17	77018308	77018309	rs570919540
				chr20	19764581	19764582	rs544543245
				chr8	17179496	17179497	rs2051662
				chr8	102064008	102064009	rs563921008
				chr10	112577114	112577115	rs535822126
				chr2	179698762	179698763	rs555161376
				chr6	17296665	17296666	rs143000000
				chr12	2087261	2087262	rs550892622
				chr3	167754214	167754215	rs540668092
				chr1	116296863	116296864	rs187754634
				chr1	156639364	156639365	rs189268576
				chr6	164573800	164573801	rs553448740
				chr13	24125185	24125186	rs555444555
				chr10	121412944	121412945	rs148049125
				chr17	26673337	26673338	rs185901624
				chr5	137069804	137069805	rs576974514
				chr1	232693798	232693799	rs544218009
				chr10	106021202	106021203	rs527877012
				chr3	69939046	69939047	rs142848266
				chr3	66490985	66490986	rs183798497
				chr10	3138275	3138276	rs533133619
				chr3	160940252	160940253	rs544840132
				chr4	95462364	95462365	rs567355320
				chr4	89199299	89199300	rs142579108
				chr12	39788505	39788506	rs144119911
				chr2	174035955	174035956	rs186423211
				chr4	8322070	8322071	rs149962001
				chr10	33501620	33501621	rs534191394
				chr2	40422413	40422414	rs575957052
				chr10	123907324	123907325	rs148822290
				chr4	174593439	174593440	rs193058037
				chr2	73048808	73048809	rs189751865
				chr4	8277238	8277239	rs181800239
				chr3	177801265	177801266	rs184517401
				chr15	92577407	92577408	rs541118049
				chr3	42063579	42063580	rs545730691
				chr4	159691560	159691561	rs530537589
				chr5	41507536	41507537	rs182791258
				chr11	45875166	45875167	rs545538832
				chr20	19808934	19808935	rs545877869
				chr3	69796075	69796076	rs566347568
				chr5	111740854	111740855	rs530909083
				chr10	3134570	3134571	rs183511795
				chr1	36023851	36023852	rs559348812
				chr5	41507023	41507024	rs190880770
				chr1	237386091	237386092	rs570292210
				chr4	108912014	108912015	rs558154017
				chr10	116418995	116418996	rs554951448
				chr8	98817108	98817109	rs572862385
				chr9	71520121	71520122	rs565917176
				chr2	179915755	179915756	rs552368910
				chr15	40632598	40632599	rs186409846
				chr2	40632074	40632075	rs557118260
				chr7	123288857	123288858	rs77230120
				chr1	100137092	100137093	rs140303202
				chr13	22250817	22250818	rs141469017
				chr22	34171508	34171509	rs556820243
				chr22	34297801	34297802	rs77016292
				chr10	116410429	116410430	rs60050182
				chr5	66304415	66304416	rs111954603
				chr12	114799673	114799674	rs191980400
				chr3	38625902	38625903	rs538952848
				chr15	57883000	57883001	rs13380418
				chr4	95429549	95429550	rs183000722
				chr4	169418924	169418925	rs151285684
				chr8	107781956	107781957	rs546797793
				chr12	60014473	60014474	rs531106835
				chr10	112548127	112548128	rs563415716
				chr2	88377479	88377480	rs529513920
				chr12	98988340	98988341	rs190940464
				chr10	121172656	121172657	rs115950300
				chr10	92673671	92673672	rs371454568
				chr3	14278187	14278188	rs149754919
				chr2	10983639	10983640	rs182955612
				chr1	237302144	237302145	rs543881717
				chr12	29470929	29470930	rs575912768
				chr4	65227015	65227016	rs143535930
				chr20	32029071	32029072	rs573944583
				chr7	151360981	151360982	rs73728231
				chr13	76056086	76056087	rs568681634
				chr3	119079699	119079700	rs77113029
				chr1	6293903	6293904	rs553455772
				chr18	32667723	32667724	rs555494600
				chr13	32686392	32686393	rs530894220
				chr12	21804755	21804756	rs7135799
				chr13	34082545	34082546	rs547584484
				chr17	48243322	48243323	rs539515085
				chr6	157751642	157751643	rs587700576
				chr12	114846586	114846587	rs567605666
				chr1	154194018	154194019	rs565361101
				chr5	113391673	113391674	rs565617239
				chr1	85358279	85358280	rs532457398
				chr8	42324213	42324214	rs557852263
				chr14	32942757	32942758	rs537505192
				chr7	145388876	145388877	rs28804151
				chr6	129273008	129273009	rs181518815
				chr3	135786591	135786592	rs189522325
				chr7	132766936	132766937	rs113486160
				chr10	112574409	112574410	rs572064088
				chr4	65264906	65264907	rs150350033
				chr10	112482848	112482849	rs553656984
				chr1	232564064	232564065	rs533026234
				chr7	562990	562991	rs145639190
				chr4	186646815	186646816	rs528435959
				chr6	123941180	123941181	rs182731392
				chr16	82768156	82768157	rs181166976
				chr8	17638991	17638992	rs144435793
				chr9	97691673	97691674	rs376930477
				chr4	186488408	186488409	rs570945506
				chr2	152685328	152685329	rs530465020
				chr4	174604183	174604184	rs182457083
				chr16	83029947	83029948	rs556412310
				chr7	123308676	123308677	rs576616351
				chr4	186658969	186658970	rs571194127
				chr14	34417201	34417202	rs567498516
				chr7	90350701	90350702	rs150495362
				chr15	83472499	83472500	rs568054830
				chr17	48192533	48192534	rs189924910
				chr14	32983354	32983355	rs116767535
				chr2	40705318	40705319	rs140520965
				chr2	40410582	40410583	rs13403847
				chr6	13485351	13485352	rs561129970
				chr1	237304913	237304914	rs543178831
				chr5	175117209	175117210	rs537471511
				chr8	91013440	91013441	rs574758483
				chr5	66392014	66392015	rs556842226
				chr3	37097118	37097119	rs187651840
				chr8	58906520	58906521	rs571461404
				chr13	76006559	76006560	rs9593075
				chr3	38660024	38660025	rs567152379
				chr2	40502765	40502766	rs537843793
				chr10	75413913	75413914	rs556041402
				chr1	237209517	237209518	rs77383542
				chr13	24124912	24124913	rs17078918
				chr3	66507539	66507540	rs564197416
				chr15	57881036	57881037	rs572469424
				chr13	32686237	32686238	rs547543582
				chr12	114835601	114835602	rs78470205
				chr3	69920315	69920316	rs559384233
				chr10	112568280	112568281	rs4918594
				chr2	174014276	174014277	rs562609909
				chr8	41512513	41512514	rs191346232
				chr4	114588463	114588464	rs565451999
				chr5	78988616	78988617	rs538285573
				chr2	88385319	88385320	rs563386385
				chr10	92672668	92672669	rs201220507
				chr5	79015377	79015378	rs578217941
				chr15	35989218	35989219	rs80166034
				chr5	170923021	170923022	rs542388725
				chr2	179729118	179729119	rs564988374
				chr4	186549051	186549052	rs140766972
				chr12	58677982	58677983	rs12301627
				chr2	73460039	73460040	rs529372612
				chr6	76193237	76193238	rs564728241
				chr19	48611598	48611599	rs531746229
				chr20	32019757	32019758	rs189565552
				chr18	32664277	32664278	rs186617511
				chr1	237562161	237562162	rs138447972
				chr5	16451305	16451306	rs143836724
				chr3	69919592	69919593	rs113926437
				chr2	33698397	33698398	rs4528735
				chr13	32744100	32744101	rs547730611
				chr12	19318514	19318515	rs558220564
				chr15	35083034	35083035	rs73387694
				chr15	72523374	72523375	rs575017944
				chr7	150883054	150883055	rs182330187
				chr6	13614840	13614841	rs546478011
				chr9	97674769	97674770	rs546005476
				chr2	40667892	40667893	rs186131710
				chr7	157131431	157131432	rs539365803
				chr3	124724294	124724295	rs149242068
				chr4	141997659	141997660	rs972778
				chr10	23688779	23688780	rs531795983
				chr3	120317038	120317039	rs541160231
				chr16	82660569	82660570	rs536736740
				chr3	38542164	38542165	rs374975112
				chr2	40668413	40668414	rs190933177
				chr5	139622344	139622345	rs549154805
				chr7	25165387	25165388	rs184637730
				chr3	177800160	177800161	rs62284018
				chr6	54118141	54118142	rs556494291
				chr2	179655623	179655624	rs72647857
				chr4	114496615	114496616	rs77748143
				chr9	111777028	111777029	rs542336898
				chr4	186489948	186489949	rs560145531
				chr8	10203347	10203348	rs12114255
				chr1	100141435	100141436	rs112500557
				chr10	121172683	121172684	rs570601001
				chr16	46777436	46777437	rs149215942
				chr12	32954348	32954349	rs531634905
				chr7	151365604	151365605	rs11761814
				chr1	237250495	237250496	rs536117735
				chr7	32981298	32981299	rs551114278
				chr5	16451338	16451339	rs568881287
				chr2	179604253	179604254	rs115532048
				chr7	44174604	44174605	rs142253477
				chr4	186658540	186658541	rs146035150
				chr22	34317667	34317668	rs116949899
				chr3	66468597	66468598	rs568254620
				chr5	16495221	16495222	rs559718541
				chr10	112470979	112470980	rs527605624
				chr22	34173771	34173772	rs532928231
				chr18	34045704	34045705	rs182057844
				chr6	17276009	17276010	rs543528353
				chr6	129211599	129211600	rs550111587
				chr8	70847287	70847288	rs148203874
				chr18	33903735	33903736	rs7245237
				chr2	128416676	128416677	rs538586295
				chr10	116395938	116395939	rs149601520
				chr14	55178077	55178078	rs565111466
				chr22	33751519	33751520	rs559105439
				chr3	37288024	37288025	rs9829011
				chr3	53924019	53924020	rs545409831
				chr3	42139406	42139407	rs531482583
				chr4	169435587	169435588	rs540810707
				chr3	178386730	178386731	rs530160688
				chr9	104295820	104295821	rs554086036
				chr15	92467893	92467894	rs62009516
				chr18	33879156	33879157	rs2847519
				chr16	82747131	82747132	rs534873658
				chr2	174038056	174038057	rs527448825
				chr1	216940580	216940581	rs187886525
				chr7	132737031	132737032	rs528104149
				chr10	3113554	3113555	rs528252569
				chr10	86597597	86597598	rs547462297
				chr8	17933765	17933766	rs34107400
				chr2	64091633	64091634	rs563348538
				chr18	33984145	33984146	rs150003709
				chr18	9102696	9102697	rs553008837
				chr12	39789698	39789699	rs139559455
				chr3	167771000	167771001	rs146065046
				chr1	232565839	232565840	rs192283805
				chr22	38847649	38847650	rs46629
				chr16	75598675	75598676	rs553657811
				chr4	174457989	174457990	rs183951554
				chr4	120863620	120863621	rs374150081
				chr14	32872037	32872038	rs7157478
				chr6	123925911	123925912	rs75691105
				chr5	32713581	32713582	rs559481370
				chr6	164570993	164570994	rs114714442
				chr7	151360831	151360832	rs565605036
				chr5	41379353	41379354	rs538310594
				chr3	40354571	40354572	rs140854737
				chr4	141927725	141927726	rs73860234
				chr7	132739217	132739218	rs190896097
				chr15	25107420	25107421	rs563772014
				chr1	111990999	111991000	rs76526236
				chr10	123886114	123886115	rs548005180
				chr10	112585485	112585486	rs564582439
				chr13	32660986	32660987	rs539342876
				chr14	33078425	33078426	rs139746810
				chr8	131663760	131663761	rs186571373
				chr15	71969379	71969380	rs548510592
				chr13	34293427	34293428	rs552584789
				chr4	47820153	47820154	rs150647049
				chr14	55118048	55118049	rs538870736
				chr10	121174027	121174028	rs184165013
				chr9	71303607	71303608	rs569537709
				chr3	120316500	120316501	rs112430289
				chr2	3527526	3527527	rs375735846
				chr8	97287604	97287605	rs562610048
				chr16	46791506	46791507	rs527927008
				chr13	22310863	22310864	rs561557369
				chr10	102825713	102825714	rs186377951
				chr9	71614008	71614009	rs147367553
				chr5	16506581	16506582	rs568293786
				chr4	114579059	114579060	rs79531433
				chr10	116314826	116314827	rs569928024
				chr16	82701694	82701695	rs542723352
				chr2	40739207	40739208	rs186334835
				chr4	186070600	186070601	rs76335670
				chr5	220411	220412	rs143961997
				chr3	192296546	192296547	rs550518616
				chr4	169429432	169429433	rs76601502
				chr4	47734565	47734566	rs146100907
				chr5	41441512	41441513	rs571468866
				chr13	76002908	76002909	rs17064435
				chr15	100018116	100018117	rs138903457
				chr3	118998571	118998572	rs192868003
				chr5	16534211	16534212	rs535379435
				chr2	64089791	64089792	rs543111931
				chr10	88428428	88428429	rs531819676
				chr5	111656395	111656396	rs555176550
				chr16	82747778	82747779	rs546886710
				chr14	33011140	33011141	rs547020617
				chr10	78192047	78192048	rs556813733
				chr12	93612947	93612948	rs537211006
				chr9	101707645	101707646	rs553309369
				chr16	58451748	58451749	rs571024521
				chr6	105629606	105629607	rs188864832
				chr3	69796683	69796684	rs187108674
				chr10	105154902	105154903	rs118060510
				chr10	75412792	75412793	rs567675561
				chr1	85355094	85355095	rs12046081
				chr10	92677860	92677861	rs538579681
				chr10	112483167	112483168	rs543881085
				chr6	2972491	2972492	rs189920617
				chr13	75955858	75955859	rs192649584
				chr1	237564220	237564221	rs558130971
				chr1	237416325	237416326	rs186244516
				chr2	237170564	237170565	rs6721058
				chr22	35994704	35994705	rs567474802
				chr7	80309677	80309678	rs189216196
				chr5	175138939	175138940	rs555346469
				chr4	186637554	186637555	rs183733799
				chr7	80271533	80271534	rs77725362
				chr14	55158527	55158528	rs76868793
				chr8	8997585	8997586	rs145191477
				chr2	105654374	105654375	rs532664473
				chr6	139155875	139155876	rs541184405
				chr10	116424829	116424830	rs559536589
				chr6	4360456	4360457	rs574454240
				chr6	5094745	5094746	rs17139342
				chr6	16244256	16244257	rs192397232
				chr15	35998217	35998218	rs190033380
				chr4	114510758	114510759	rs148064700
				chr7	35293086	35293087	rs551552869
				chr22	36004515	36004516	rs548931153
				chr2	40706823	40706824	rs543232093
				chr4	186627224	186627225	rs187749591
				chr5	16540284	16540285	rs535244541
				chr17	48190207	48190208	rs201496368
				chr1	116249418	116249419	rs551723174
				chr3	42140848	42140849	rs555385596
				chr4	141787968	141787969	rs3796700
				chr8	125406549	125406550	rs139784210
				chr22	34260993	34260994	rs543999480
				chr13	32838930	32838931	rs563965062
				chr4	47769253	47769254	rs145917942
				chr3	192206580	192206581	rs149161140
				chr9	101727328	101727329	rs370611794
				chr16	23153044	23153045	rs555072148
				chr9	104161449	104161450	rs61755098
				chr12	29533959	29533960	rs150669485
				chr14	33072053	33072054	rs574505513
				chr3	180705749	180705750	rs74502555
				chr10	123753470	123753471	rs371418497
				chr3	138114377	138114378	rs186295274
				chr13	32859761	32859762	rs185948886
				chr12	114839583	114839584	rs201789902
				chr8	9009390	9009391	rs544578384
				chr8	91012216	91012217	rs140056484
				chr4	53579250	53579251	rs148992476
				chr18	34065414	34065415	rs145798529
				chr3	66166108	66166109	rs192513229
				chr5	41431937	41431938	rs571268385
				chr10	112518337	112518338	rs184387072
				chr8	40011156	40011157	rs570222497
				chr5	79091669	79091670	rs560128038
				chr21	27108350	27108351	rs552112675
				chr10	116277286	116277287	rs12240514
				chr10	116240929	116240930	rs547612089
				chr3	72896916	72896917	rs190068438
				chr10	61995738	61995739	rs553514675
				chr6	13425869	13425870	rs562165788
				chr15	100256331	100256332	rs528294715
				chr17	66906989	66906990	rs542791726
				chr10	88432477	88432478	rs374131328
				chr5	41509662	41509663	rs181761169
				chr2	40512504	40512505	rs147551257
				chr10	112576724	112576725	rs564522373
				chr18	3215986	3215987	rs114834071
				chr7	136555343	136555344	rs558354501
				chr18	25710111	25710112	rs114297402
				chr13	20712638	20712639	rs114397721
				chr10	112515734	112515735	rs1885791
				chr13	76054742	76054743	rs540708930
				chr13	32857773	32857774	rs9534052
				chr18	32718225	32718226	rs567467142
				chr8	25868992	25868993	rs538321222
				chr13	76360193	76360194	rs565406683
				chr10	106076593	106076594	rs535932602
				chr22	34237749	34237750	rs542860522
				chr4	186614880	186614881	rs542536908
				chr10	60028974	60028975	rs150889076
				chr1	237222723	237222724	rs116268985
				chr4	169437505	169437506	rs560828927
				chr2	240879085	240879086	rs149385293
				chr3	53926417	53926418	rs557746511
				chr4	42400327	42400328	rs528633270
				chr5	170852681	170852682	rs189929391
				chr2	40663778	40663779	rs532384959
				chr2	40423917	40423918	rs556394038
				chr8	70747600	70747601	rs531153865
				chr13	76039769	76039770	rs577474499
				chr19	15234628	15234629	rs535082217
				chr4	186669925	186669926	rs541992823
				chr4	124790026	124790027	rs113494449
				chr9	101723423	101723424	rs554956065
				chr5	78783255	78783256	rs146127593
				chr13	75945377	75945378	rs74607653
				chr10	33504695	33504696	rs180982306
				chr7	136566835	136566836	rs62485223
				chr13	31799297	31799298	rs116445515
				chr7	123305379	123305380	rs535285321
				chr6	53523670	53523671	rs188094517
				chr16	75600902	75600903	rs533454209
				chr12	117514748	117514749	rs536914221
				chr11	119252466	119252467	rs529174101
				chr8	52579086	52579087	rs150907540
				chr11	6412921	6412922	rs200443318
				chr8	124463827	124463828	rs6986525
				chr5	145447464	145447465	rs17104210
				chr1	6661379	6661380	rs111906258
				chr14	55136503	55136504	rs560444275
				chr1	232727532	232727533	rs143111436
				chr5	221490	221491	rs150005714
				chr8	8994510	8994511	rs73197767
				chr2	40594237	40594238	rs72798626
				chr1	62531990	62531991	rs540028098
				chr1	78471214	78471215	rs563930938
				chr2	72921958	72921959	rs531654149
				chr22	47128317	47128318	rs377218989
				chr15	45076518	45076519	rs570737851
				chr10	33607262	33607263	rs145846545
				chr22	33857318	33857319	rs574124029
				chr6	129273711	129273712	rs548364474
				chr2	64077775	64077776	rs185143070
				chr15	35089970	35089971	rs143816817
				chr10	103734570	103734571	rs116424012
				chr14	34507510	34507511	rs571679390
				chr15	35965656	35965657	rs561000131
				chr3	142681920	142681921	rs139804077
				chr22	34294666	34294667	rs140937975
				chr18	34064564	34064565	rs564161286
				chr5	175117301	175117302	rs553899970
				chr10	33599258	33599259	rs571691049
				chr5	155754136	155754137	rs537378337
				chr3	192443771	192443772	rs568605217
				chr12	21806088	21806089	rs143502721
				chr2	60638152	60638153	rs187983847
				chr10	134328330	134328331	rs61861414
				chr6	13360737	13360738	rs559937096
				chr13	23864236	23864237	rs566952511
				chr6	139013258	139013259	rs577825496
				chr16	21965771	21965772	rs544759691
				chr1	74937462	74937463	rs560353266
				chr3	193312498	193312499	rs148744475
				chr16	82732196	82732197	rs78331428
				chr5	145440644	145440645	rs182096255
				chr2	63819463	63819464	rs183296232
				chr8	9000663	9000664	rs555683374
				chr3	42121662	42121663	rs576532916
				chr5	41476518	41476519	rs144522028
				chr1	236861953	236861954	rs369314105
				chr6	13028845	13028846	rs146030039
				chr13	24149196	24149197	rs529959681
				chr11	130397805	130397806	rs181958611
				chr16	46774570	46774571	rs542125895
				chr2	40700573	40700574	rs147381854
				chr7	31930827	31930828	rs536549876
				chr20	19764093	19764094	rs530026549
				chr6	13331344	13331345	rs115955015
				chr2	33697299	33697300	rs565029307
				chr10	36276096	36276097	rs528539298
				chr1	145451455	145451456	rs587698600
				chr1	217361595	217361596	rs538602886
				chr3	66163255	66163256	rs561455571
				chr6	17962108	17962109	rs569695692
				chr1	156636782	156636783	rs149583825
				chr3	66163133	66163134	rs140326753
				chr10	123837971	123837972	rs188810121
				chr15	92411609	92411610	rs532365975
				chr2	88369278	88369279	rs539057672
				chr3	192400822	192400823	rs146792515
				chr7	44181193	44181194	rs545193418
				chr2	3525730	3525731	rs143340045
				chr6	5783446	5783447	rs145928699
				chr1	113499040	113499041	rs532985591
				chr15	40630072	40630073	rs78494549
				chr15	72518669	72518670	rs8192379
				chr9	71340291	71340292	rs569132015
				chr8	17932921	17932922	rs148261069
				chr2	152685275	152685276	rs542843655
				chr4	186489098	186489099	rs554687931
				chr15	57976367	57976368	rs542559035
				chr15	57984427	57984428	rs536748472
				chr1	216894223	216894224	rs534925278
				chr9	103340308	103340309	rs1226591
				chr15	98432930	98432931	rs77591979
				chr2	40708275	40708276	rs62149449
				chr8	17926789	17926790	rs12548139
				chr10	123906066	123906067	rs571150296
				chr10	62053586	62053587	rs79006167
				chr18	32669808	32669809	rs543161639
				chr3	178381238	178381239	rs183408094
				chr17	48448924	48448925	rs11870231
				chr2	64099554	64099555	rs568868932
				chr3	42218566	42218567	rs531711664
				chr3	156810925	156810926	rs149712473
				chr3	124757691	124757692	rs74398276
				chr11	77532374	77532375	rs565537614
				chr18	25736189	25736190	rs560182552
				chr7	149413527	149413528	rs74931266
				chr7	107603212	107603213	rs533110497
				chr10	33645019	33645020	rs2804896
				chr15	71967847	71967848	rs537186309
				chr5	66306800	66306801	rs554045552
				chr10	21179159	21179160	rs703102
				chr2	167348456	167348457	rs17769198
				chr5	66187566	66187567	rs467239
				chr16	83029313	83029314	rs541437955
				chr12	32973459	32973460	rs182189395
				chr8	97279323	97279324	rs184010068
				chr9	71559142	71559143	rs191913173
				chr15	71893791	71893792	rs561051976
				chr10	116404551	116404552	rs562148524
				chr5	175116079	175116080	rs536089850
				chr15	88944773	88944774	rs551876688
				chr6	46336334	46336335	rs143643759
				chr2	40558726	40558727	rs578007499
				chr16	46789673	46789674	rs75669162
				chr4	174447926	174447927	rs147228814
				chr3	124739655	124739656	rs538286740
				chr6	140296720	140296721	rs78929996
				chr12	19387537	19387538	rs571886661
				chr1	232644824	232644825	rs146557229
				chr18	25660052	25660053	rs534877824
				chr3	40355756	40355757	rs189364229
				chr13	20700743	20700744	rs557291273
				chr22	34271929	34271930	rs188225554
				chr1	237231391	237231392	rs528925205
				chr10	121108694	121108695	rs184116
				chr6	55951996	55951997	rs564622023
				chr10	75006985	75006986	rs115346827
				chr4	174467091	174467092	rs550615438
				chr1	165602486	165602487	rs6692264
				chr9	71588886	71588887	rs146896053
				chr8	17497510	17497511	rs561219718
				chr4	89208300	89208301	rs140138391
				chr14	55045764	55045765	rs115073381
				chr3	42217449	42217450	rs550623113
				chr2	40501190	40501191	rs574897434
				chr15	25018656	25018657	rs550485377
				chr8	131540731	131540732	rs73414518
				chr5	175102637	175102638	rs80025079
				chr10	88493968	88493969	rs575646292
				chr1	60384986	60384987	rs182948873
				chr2	40573850	40573851	rs545063215
				chr9	134134278	134134279	rs535609422
				chr15	92471919	92471920	rs552833793
				chr4	141856359	141856360	rs113613688
				chr18	33957734	33957735	rs531894578
				chr1	156645759	156645760	rs563152674
				chr7	157129502	157129503	rs537407946
				chr15	57978480	57978481	rs189559245
				chr1	232727089	232727090	rs373005164
				chr16	58068047	58068048	rs41345944
				chr14	32030167	32030168	rs547014889
				chr3	192294874	192294875	rs112305967
				chr14	32836853	32836854	rs559245126
				chr3	156828521	156828522	rs150353646
				chr14	33192855	33192856	rs141431285
				chr22	34166808	34166809	rs185679929
				chr5	66262830	66262831	rs183809929
				chr10	62060400	62060401	rs577700816
				chr13	24085040	24085041	rs535714395
				chr7	120486196	120486197	rs149629796
				chr3	158287540	158287541	rs554039493
				chr2	40424562	40424563	rs572369993
				chr3	69153908	69153909	rs189129559
				chr2	40621178	40621179	rs73928974
				chr4	65271417	65271418	rs553658421
				chr1	237364768	237364769	rs578202676
				chr18	25667969	25667970	rs11564399
				chr7	80250753	80250754	rs147181298
				chr12	21929515	21929516	rs374162753
				chr20	32026565	32026566	rs150532233
				chr22	35982142	35982143	rs570931702
				chr3	192393270	192393271	rs73887669
				chr2	63815945	63815946	rs375805588
				chr1	236912107	236912108	rs563015120
				chr14	31974544	31974545	rs571368471
				chr2	33697744	33697745	rs74261892
				chr9	85835430	85835431	rs9695187
				chr5	175025059	175025060	rs556153189
				chr3	192393651	192393652	rs190141431
				chr20	33557781	33557782	rs546134668
				chr5	41404809	41404810	rs552900667
				chr3	135745761	135745762	rs9826032
				chr2	40726358	40726359	rs573144557
				chr7	35283883	35283884	rs560195099
				chr22	34247202	34247203	rs533467403
				chr7	140713517	140713518	rs537801425
				chr13	32778222	32778223	rs715129
				chr2	18742784	18742785	rs551502557
				chr9	85846731	85846732	rs571594693
				chr4	186607833	186607834	rs534449096
				chr5	79021068	79021069	rs528903442
				chr2	128421581	128421582	rs568553513
				chr1	219347962	219347963	rs527589905
				chr2	207024928	207024929	rs532651223
				chr3	178225988	178225989	rs192861387
				chr22	32458333	32458334	rs117490528
				chr4	23889855	23889856	rs549859227
				chr2	237172374	237172375	rs147524772
				chr8	17937893	17937894	rs565126419
				chr2	40712615	40712616	rs527862785
				chr2	40355119	40355120	rs570193431
				chr18	19772463	19772464	rs73962499
				chr4	114536234	114536235	rs546077792
				chr3	167814402	167814403	rs545332679
				chr1	20832673	20832674	rs12566937
				chr8	98796737	98796738	rs140499344
				chr2	237149688	237149689	rs528557013
				chr17	77024293	77024294	rs192606658
				chr2	40694016	40694017	rs550439632
				chr17	66509699	66509700	rs555468862
				chr1	237940550	237940551	rs566858382
				chr5	66126179	66126180	rs541138861
				chr19	8458959	8458960	rs754671
				chr18	25757718	25757719	rs532246234
				chr10	33620052	33620053	rs74455897
				chr4	23865648	23865649	rs113297319
				chr6	140297562	140297563	rs184345808
				chr5	138730893	138730894	rs571341862
				chr15	73669555	73669556	rs541917948
				chr14	75351185	75351186	rs554211830
				chr16	285473	285474	rs147293971
				chr13	76034900	76034901	rs559173564
				chr13	24122542	24122543	rs536383272
				chr4	169429449	169429450	rs186272144
				chr4	65272162	65272163	rs183825989
				chr8	25897311	25897312	rs567698076
				chr9	134166020	134166021	rs538415502
				chr12	29534302	29534303	rs77015299
				chr4	95391366	95391367	rs182830608
				chr9	33391811	33391812	rs144703473
				chr17	77016534	77016535	rs532992220
				chr6	140295649	140295650	rs183042749
				chr11	66206584	66206585	rs111447700
				chr2	229046182	229046183	rs533351561
				chr4	95466476	95466477	rs550926168
				chr4	174604246	174604247	rs565234875
				chr15	92578320	92578321	rs560050952
				chr7	108208854	108208855	rs573240837
				chr12	114819498	114819499	rs530417331
				chr17	66951690	66951691	rs572467775
				chr11	112048092	112048093	rs536123937
				chr1	6661731	6661732	rs12028517
				chr15	89006492	89006493	rs145851440
				chr6	13050194	13050195	rs138438083
				chr3	192438917	192438918	rs538610893
				chr4	186668064	186668065	rs190432765
				chr13	24462888	24462889	rs567946104
				chr6	53537783	53537784	rs185530133
				chr14	32981797	32981798	rs546421591
				chr13	30005599	30005600	rs565407116
				chr5	41379167	41379168	rs551816774
				chr10	22604246	22604247	rs576310500
				chr9	111872808	111872809	rs16913837
				chr19	8454635	8454636	rs565118457
				chr15	57986270	57986271	rs145975322
				chr22	33999400	33999401	rs114663454
				chr9	71614467	71614468	rs114593907
				chr20	24488331	24488332	rs534826300
				chr5	66308453	66308454	rs563656325
				chr2	40410790	40410791	rs542454257
				chr22	33722162	33722163	rs558749709
				chr3	160283651	160283652	rs528858039
				chr4	108919837	108919838	rs6533332
				chr6	30726778	30726779	rs189224036
				chr1	85321453	85321454	rs375689133
				chr1	74881691	74881692	rs553217486
				chr14	32969919	32969920	rs140142088
				chr10	33602869	33602870	rs117912694
				chr17	48245657	48245658	rs367913636
				chr5	66388353	66388354	rs547058744
				chr2	174050523	174050524	rs549301186
				chr6	123940314	123940315	rs534907329
				chr10	112579966	112579967	rs560823172
				chr22	38856433	38856434	rs148369704
				chr6	141723712	141723713	rs556010532
				chr10	121440874	121440875	rs375503494
				chr10	3953674	3953675	rs148943156
				chr13	75957174	75957175	rs571970083
				chr8	101428327	101428328	rs376382727
				chr2	40659199	40659200	rs576001664
				chr2	237172509	237172510	rs534667378
				chr6	5262229	5262230	rs36055504
				chr2	229042513	229042514	rs573238870
				chr6	13029547	13029548	rs562082152
				chr1	236671694	236671695	rs10925151
				chr17	66517735	66517736	rs554898458
				chr6	141725274	141725275	rs545009495
				chr10	75011380	75011381	rs558002880
				chr2	40683696	40683697	rs139552631
				chr16	23158999	23159000	rs558474646
				chr10	11789210	11789211	rs550924863
				chr8	124655814	124655815	rs185633346
				chr3	178381441	178381442	rs58795423
				chr3	138084275	138084276	rs60635515
				chr2	173984327	173984328	rs186364373
				chr5	65919017	65919018	rs542396730
				chr13	75974723	75974724	rs570137573
				chr22	47129664	47129665	rs539896334
				chr10	123907436	123907437	rs115601569
				chr15	73659265	73659266	rs572691611
				chr5	175142752	175142753	rs28441119
				chr11	130393149	130393150	rs7927425
				chr10	116315073	116315074	rs184065089
				chr1	84970650	84970651	rs140873353
				chr16	83936257	83936258	rs137995126
				chr6	55951349	55951350	rs111422723
				chr5	41486018	41486019	rs535103608
				chr2	33700083	33700084	rs62147153
				chr14	55148322	55148323	rs569312813
				chr4	75859755	75859756	rs6533488
				chr4	186661169	186661170	rs147889738
				chr4	174592732	174592733	rs567756095
				chr4	114531782	114531783	rs185803717
				chr6	17931885	17931886	rs571692509
				chr7	90253638	90253639	rs539312715
				chr10	3136085	3136086	rs111520826
				chr3	156825411	156825412	rs141615458
				chr5	41449655	41449656	rs574129293
				chr6	5753110	5753111	rs142749491
				chr9	128511338	128511339	rs190525134
				chr11	22218180	22218181	rs368260476
				chr5	80528268	80528269	rs77697137
				chr1	6295583	6295584	rs558879899
				chr13	32839917	32839918	rs563377185
				chr6	129327894	129327895	rs78997224
				chr15	83472346	83472347	rs532649752
				chr2	88375361	88375362	rs184054062
				chr5	66339698	66339699	rs571121193
				chr7	151566136	151566137	rs528022658
				chr2	240879309	240879310	rs189445127
				chr7	123241767	123241768	rs182265592
				chr7	158649313	158649314	rs370960900
				chr8	25898665	25898666	rs552279853
				chr5	31645769	31645770	rs72753564
				chr12	93564981	93564982	rs11612798
				chr6	129454523	129454524	rs191425832
				chr2	187455819	187455820	rs532560316
				chr6	140311950	140311951	rs544762392
				chr1	201332829	201332830	rs186729662
				chr6	32146699	32146700	rs530461784
				chr8	124664528	124664529	rs138513522
				chr1	237216295	237216296	rs536094356
				chr1	202395288	202395289	rs141958174
				chr4	186650472	186650473	rs138452898
				chr3	178387015	178387016	rs576950435
				chr2	40470669	40470670	rs556586697
				chr5	91635090	91635091	rs79248353
				chr15	72522838	72522839	rs145150244
				chr13	30011802	30011803	rs114883577
				chr1	201346018	201346019	rs533583512
				chr18	33885735	33885736	rs558293624
				chr13	22248996	22248997	rs575510591
				chr5	78673068	78673069	rs150307699
				chr2	40690845	40690846	rs546723549
				chr1	16341594	16341595	rs370925413
				chr8	9911959	9911960	rs558426151
				chr12	96183028	96183029	rs114042501
				chr2	179666220	179666221	rs537409354
				chr9	109212167	109212168	rs139604399
				chr5	206379	206380	rs570566862
				chr3	53915350	53915351	rs570551740
				chr1	232759506	232759507	rs71638444
				chr22	34314500	34314501	rs8140148
				chr19	34850121	34850122	rs573596266
				chr5	78806306	78806307	rs557266450
				chr1	84971672	84971673	rs537092888
				chr13	43632923	43632924	rs185270579
				chr10	121093883	121093884	rs137953016
				chr1	112010241	112010242	rs79219431
				chr14	33292159	33292160	rs143719716
				chr1	116246121	116246122	rs6672289
				chr10	120982513	120982514	rs115352177
				chr3	38680329	38680330	rs555418936
				chr3	42142955	42142956	rs12634543
				chr9	71557299	71557300	rs537862242
				chr3	192402637	192402638	rs369482501
				chr18	3251952	3251953	rs529272124
				chr22	34236423	34236424	rs143682139
				chr9	134206700	134206701	rs140578229
				chr5	167373829	167373830	rs559332499
				chr12	19191782	19191783	rs571370080
				chr8	17469746	17469747	rs527904364
				chr2	40693049	40693050	rs539084400
				chr3	138115451	138115452	rs150929304
				chr4	42399879	42399880	rs577965865
				chr11	112962478	112962479	rs552020012
				chr4	100577196	100577197	rs563219722
				chr15	35091684	35091685	rs143702073
				chr1	202318470	202318471	rs569050185
				chr6	129819392	129819393	rs144698658
				chr10	112539466	112539467	rs7903364
				chr3	192350803	192350804	rs555578667
				chr1	237413990	237413991	rs73123346
				chr1	84973194	84973195	rs537689445
				chr8	124654085	124654086	rs533572511
				chr8	41529311	41529312	rs553536279
				chr2	40742554	40742555	rs148878828
				chr17	77023528	77023529	rs562025971
				chr2	26475723	26475724	rs533541838
				chr8	41523977	41523978	rs544786479
				chr2	40380551	40380552	rs538467230
				chr4	114536125	114536126	rs558095934
				chr15	100026506	100026507	rs191909346
				chr9	134149698	134149699	rs566650237
				chr10	112564943	112564944	rs191717820
				chr6	24668093	24668094	rs140060283
				chr8	125213309	125213310	rs535350276
				chr20	18547933	18547934	rs7263854
				chr4	53527880	53527881	rs549606280
				chr8	41517826	41517827	rs534185356
				chr14	76776605	76776606	rs540961697
				chr5	41360884	41360885	rs528036049
				chr2	73051977	73051978	rs576163774
				chr18	33918357	33918358	rs189829954
				chr9	97684029	97684030	rs558000704
				chr1	55020665	55020666	rs558403165
				chr4	114390336	114390337	rs558728045
				chr6	123941991	123941992	rs561727884
				chr18	3199483	3199484	rs114496789
				chr11	130391519	130391520	rs73573149
				chr9	97674359	97674360	rs7022963
				chr7	123240147	123240148	rs150633904
				chr8	2077381	2077382	rs559494294
				chr22	34173106	34173107	rs559637519
				chr9	101680904	101680905	rs553820593
				chr4	65277536	65277537	rs193264854
				chr3	73046981	73046982	rs556017540
				chr13	24081196	24081197	rs545408596
				chr1	1341789	1341790	rs576721900
				chr1	116302482	116302483	rs544441927
				chr10	112504400	112504401	rs555464909
				chr5	111667988	111667989	rs568401431
				chr5	78788389	78788390	rs185429039
				chr12	68043453	68043454	rs191337956
				chr12	58500389	58500390	rs566373466
				chr8	124664802	124664803	rs202091624
				chr20	33558751	33558752	rs569774219
				chr2	167347332	167347333	rs180760241
				chr13	76001897	76001898	rs544399878
				chr2	40781605	40781606	rs186464243
				chr5	41451742	41451743	rs704041
				chr4	114368991	114368992	rs542373172
				chr12	96028536	96028537	rs543336527
				chr9	107526959	107526960	rs141740417
				chr10	33616790	33616791	rs150801254
				chr4	75897419	75897420	rs78557116
				chr8	98825864	98825865	rs530018725
				chr14	31857975	31857976	rs557949236
				chr10	88469586	88469587	rs3740347
				chr3	135747557	135747558	rs537767685
				chr2	229006078	229006079	rs572798313
				chr1	174768482	174768483	rs558421164
				chr10	116465005	116465006	rs572973482
				chr1	78357840	78357841	rs376337431
				chr5	80528356	80528357	rs557927277
				chr4	108923000	108923001	rs554594925
				chr2	73114075	73114076	rs368493630
				chr18	25736646	25736647	rs139873247
				chr1	64056508	64056509	rs568665867
				chr4	95380641	95380642	rs527624404
				chr5	79020759	79020760	rs576506547
				chr8	28573457	28573458	rs558804811
				chr16	63475871	63475872	rs574231371
				chr10	112565359	112565360	rs190200911
				chr6	13327996	13327997	rs573797831
				chr14	72400126	72400127	rs111872708
				chr10	88428393	88428394	rs34972863
				chr1	20832791	20832792	rs112241664
				chr10	23690101	23690102	rs10828449
				chr8	17592773	17592774	rs557781939
				chr7	44179297	44179298	rs573801022
				chr10	123911020	123911021	rs187008327
				chr22	35985555	35985556	rs75179778
				chr8	125408303	125408304	rs62530048
				chr9	34994621	34994622	rs192586789
				chr6	17919426	17919427	rs566404042
				chr5	32712900	32712901	rs183238641
				chr6	118875534	118875535	rs75488708
				chr5	66265909	66265910	rs556828847
				chr12	49959882	49959883	rs567679605
				chr4	159593182	159593183	rs78201564
				chr6	105584178	105584179	rs542012436
				chr18	34074002	34074003	rs560714554
				chr16	83935882	83935883	rs375049952
				chr1	78357856	78357857	rs536899727
				chr5	138727416	138727417	rs148597373
				chr2	64090048	64090049	rs140470641
				chr2	40709798	40709799	rs79107971
				chr2	33832779	33832780	rs145771145
				chr9	27109250	27109251	rs542959327
				chr16	46779814	46779815	rs146251664
				chr3	42056012	42056013	rs551541439
				chr20	634026	634027	rs562233182
				chr13	20726135	20726136	rs146290632
				chr7	136566749	136566750	rs114565520
				chr15	71971693	71971694	rs572423007
				chr14	55066721	55066722	rs575400581
				chr13	30007470	30007471	rs528129780
				chr1	145395604	145395605	rs587750187
				chr1	111996853	111996854	rs539774261
				chr22	36013868	36013869	rs145950175
				chr10	121136358	121136359	rs188047815
				chr2	177134264	177134265	rs548213972
				chr3	178430790	178430791	rs555599319
				chr4	108916631	108916632	rs532005401
				chr22	33723291	33723292	rs2267191
				chr4	141926317	141926318	rs570195361
				chr4	142074110	142074111	rs564734435
				chr2	40556617	40556618	rs552350517
				chr8	1994989	1994990	rs575417949
				chr2	11009609	11009610	rs1344074
				chr4	169399969	169399970	rs550596413
				chr10	51565498	51565499	rs529912407
				chr22	34054099	34054100	rs575927732
				chr10	92695545	92695546	rs561851695
				chr1	237267698	237267699	rs565171981
				chr3	69925232	69925233	rs150126385
				chr22	34164663	34164664	rs185358886
				chr7	140714101	140714102	rs573722791
				chr10	123926532	123926533	rs151070925
				chr10	116404764	116404765	rs190041693
				chr15	78463264	78463265	rs572825115
				chr22	34250629	34250630	rs576602848
				chr2	64100931	64100932	rs569306378
				chr6	123549029	123549030	rs569044764
				chr3	38581024	38581025	rs541724955
				chr8	17179478	17179479	rs2051661
				chr13	75769682	75769683	rs528869648
				chr7	32982956	32982957	rs534851016
				chr6	140759406	140759407	rs149558804
				chr10	60030251	60030252	rs563796965
				chr9	71307101	71307102	rs563787869
				chr3	192390658	192390659	rs573882061
				chr8	98816672	98816673	rs17753669
				chr15	92463981	92463982	rs150767620
				chr1	237706848	237706849	rs78577126
				chr3	42131255	42131256	rs77025921
				chr3	69841103	69841104	rs530789011
				chr4	89196816	89196817	rs562282912
				chr6	53529946	53529947	rs185146948
				chr1	193149768	193149769	rs572355338
				chr8	70745797	70745798	rs549933901
				chr6	17975791	17975792	rs148016330
				chr8	41522316	41522317	rs372282334
				chr5	78672245	78672246	rs539038712
				chr8	102064264	102064265	rs547108645
				chr18	19753978	19753979	rs570302694
				chr12	32965006	32965007	rs192934659
				chr12	119621297	119621298	rs11064695
				chr10	112498905	112498906	rs550564338
				chr11	112820677	112820678	rs533555716
				chr17	21188393	21188394	rs545687439
				chr22	34313968	34313969	rs113053229
				chr13	32786578	32786579	rs76989267
				chr4	174427571	174427572	rs181652044
				chr1	85655896	85655897	rs369050786
				chr15	71922063	71922064	rs1875416
				chr5	16457541	16457542	rs552080495
				chr4	174440308	174440309	rs574780209
				chr8	105601627	105601628	rs77292833
				chr12	114853449	114853450	rs111672955
				chr3	42104006	42104007	rs529814025
				chr2	63816065	63816066	rs534258590
				chr8	124658790	124658791	rs553038631
				chr3	192322379	192322380	rs58775012
				chr2	47021026	47021027	rs151093037
				chr15	73669892	73669893	rs377537777
				chr12	19188506	19188507	rs562861681
				chr14	104605930	104605931	rs542582861
				chr10	112509071	112509072	rs76777182
				chr8	42397434	42397435	rs35794418
				chr7	158657280	158657281	rs570125831
				chr5	80533957	80533958	rs561678727
				chr1	237267385	237267386	rs534449920
				chr1	202326076	202326077	rs7555129
				chr4	23862729	23862730	rs546981896
				chr12	59993293	59993294	rs545014291
				chr2	40350038	40350039	rs546727771
				chr1	64057619	64057620	rs148316663
				chr5	80565867	80565868	rs539020908
				chr3	138097719	138097720	rs189832316
				chr2	15734853	15734854	rs6731382
				chr7	35298695	35298696	rs558147640
				chr2	40397108	40397109	rs118900
				chr5	41409390	41409391	rs551040723
				chr6	145644369	145644370	rs185048834
				chr3	192262239	192262240	rs532325550
				chr2	40508492	40508493	rs534577682
				chr10	116409500	116409501	rs73362058
				chr9	100264690	100264691	rs34505550
				chr2	40711119	40711120	rs531209503
				chr1	232619600	232619601	rs552340506
				chr19	56118168	56118169	rs567026064
				chr1	60388136	60388137	rs186088233
				chr2	40671733	40671734	rs184009491
				chr18	33876575	33876576	rs574838706
				chr18	19742802	19742803	rs57019170
				chr4	23890405	23890406	rs564280602
				chr5	66257401	66257402	rs545519683
				chr5	170921882	170921883	rs535835719
				chr6	139154015	139154016	rs532853420
				chr18	25704764	25704765	rs8089347
				chr20	34289307	34289308	rs182844021
				chr13	24125084	24125085	rs189743673
				chr4	23933048	23933049	rs532426160
				chr13	75901835	75901836	rs75169380
				chr10	21174053	21174054	rs183159580
				chr4	23876667	23876668	rs57361044
				chr3	167741200	167741201	rs193264303
				chr11	6702758	6702759	rs565455327
				chr15	25108572	25108573	rs548842840
				chr3	38627980	38627981	rs79412710
				chr3	69886814	69886815	rs144686435
				chr8	102066597	102066598	rs186894055
				chr5	66262453	66262454	rs189026226
				chr5	139724476	139724477	rs573396220
				chr1	237547717	237547718	rs566320151
				chr7	123305686	123305687	rs565119277
				chr20	55973437	55973438	rs141362022
				chr4	141857120	141857121	rs572361677
				chr6	123839678	123839679	rs74413166
				chr4	140737656	140737657	rs186738604
				chr9	7799913	7799914	rs562960337
				chr13	75973600	75973601	rs116315412
				chr1	201352080	201352081	rs553245524
				chr1	45452592	45452593	rs142053850
				chr20	57606707	57606708	rs551280901
				chr15	25200093	25200094	rs529153586
				chr9	71354678	71354679	rs41304220
				chr6	13078517	13078518	rs563452318
				chr2	128433896	128433897	rs3806586
				chr2	9616071	9616072	rs200504827
				chr8	17936287	17936288	rs555114681
				chr3	42207897	42207898	rs141514034
				chr12	32964189	32964190	rs557054095
				chr15	35089172	35089173	rs549951154
				chr1	237384318	237384319	rs6665340
				chr8	97205779	97205780	rs534077794
				chr6	5762819	5762820	rs577925588
				chr10	88428715	88428716	rs577075150
				chr2	40629428	40629429	rs187255254
				chr3	178564990	178564991	rs183216797
				chr5	41509734	41509735	rs142480844
				chr14	31858458	31858459	rs538779089
				chr1	78353552	78353553	rs113300435
				chr2	118769953	118769954	rs141414562
				chr2	40691465	40691466	rs574409290
				chr20	6006052	6006053	rs561181681
				chr3	192295281	192295282	rs539065676
				chr10	103591100	103591101	rs72546682
				chr2	179669985	179669986	rs548828468
				chr14	76778181	76778182	rs541412166
				chr5	66186200	66186201	rs187025611
				chr4	23838518	23838519	rs568658367
				chr14	33011927	33011928	rs12886609
				chr5	78809871	78809872	rs537683196
				chr18	34011213	34011214	rs536763142
				chr10	121113081	121113082	rs551792814
				chr5	111673447	111673448	rs567729084
				chr15	89631941	89631942	rs114369247
				chr10	116444954	116444955	rs528003647
				chr13	22248087	22248088	rs569238190
				chr10	112514209	112514210	rs148357235
				chr22	32473176	32473177	rs5753861
				chr1	216799763	216799764	rs372245830
				chr6	17916760	17916761	rs544583780
				chr5	52856470	52856471	rs144843461
				chr12	32960622	32960623	rs578140357
				chr13	24088320	24088321	rs572095975
				chr4	186490161	186490162	rs554139506
				chr10	33645039	33645040	rs569866106
				chr2	40350538	40350539	rs568983359
				chr17	48255470	48255471	rs529542363
				chr4	174465123	174465124	rs565625730
				chr3	156828301	156828302	rs1806867
				chr3	192321754	192321755	rs187756927
				chr4	114606543	114606544	rs144065310
				chr5	66189831	66189832	rs576713952
				chr22	32484436	32484437	rs535310487
				chr2	40508234	40508235	rs543808176
				chr4	140839510	140839511	rs544324688
				chr7	141437528	141437529	rs150701114
				chr10	86188940	86188941	rs149878013
				chr10	112563166	112563167	rs532396950
				chr7	157133377	157133378	rs533731455
				chr13	34068838	34068839	rs188461783
				chr10	112528623	112528624	rs542133098
				chr2	40686615	40686616	rs138938925
				chr3	167751431	167751432	rs545826300
				chr17	77021574	77021575	rs76374831
				chr12	22031285	22031286	rs1283796
				chr1	74895725	74895726	rs538431185
				chr14	55144924	55144925	rs547791836
				chr6	129204463	129204464	rs145310035
				chr8	94809134	94809135	rs546278855
				chr4	47839069	47839070	rs73141913
				chr10	112477080	112477081	rs117237138
				chr14	34420881	34420882	rs535362467
				chr20	24486652	24486653	rs117691033
				chr4	95437950	95437951	rs546213910
				chr8	17645523	17645524	rs189364950
				chr13	34296608	34296609	rs567857932
				chr5	65900362	65900363	rs577554975
				chr10	33748662	33748663	rs548992335
				chr8	58903395	58903396	rs567536244
				chr6	46257948	46257949	rs75272536
				chr5	66178524	66178525	rs186525265
				chr22	34000803	34000804	rs190804212
				chr4	89265109	89265110	rs181700996
				chr13	24154893	24154894	rs561350259
				chr6	4352354	4352355	rs183508865
				chr9	125028984	125028985	rs541183596
				chr9	97674499	97674500	rs187773133
				chr9	100281887	100281888	rs538052427
				chr2	40680327	40680328	rs552301869
				chr4	186668941	186668942	rs551935033
				chr4	108915738	108915739	rs574844492
				chr4	95384577	95384578	rs561442605
				chr6	53538632	53538633	rs76807673
				chr9	134168359	134168360	rs576650079
				chr7	123263305	123263306	rs142775791
				chr15	40631034	40631035	rs373885057
				chr2	128413446	128413447	rs563034015
				chr3	124783239	124783240	rs536737629
				chr8	52567170	52567171	rs572569464
				chr2	40548285	40548286	rs567284001
				chr6	118835390	118835391	rs529992999
				chr2	40741300	40741301	rs192176248
				chr3	81809639	81809640	rs546579132
				chr5	145438333	145438334	rs558675291
				chr5	170921683	170921684	rs551149511
				chr12	106695448	106695449	rs527484526
				chr2	40729186	40729187	rs540890301
				chr18	33932542	33932543	rs561925237
				chr6	129571533	129571534	rs542970729
				chr1	60386845	60386846	rs143246854
				chr2	63808179	63808180	rs117108509
				chr10	75410447	75410448	rs535592523
				chr12	114844096	114844097	rs143299242
				chr18	19782410	19782411	rs80191140
				chr12	93592723	93592724	rs546249774
				chr2	3526992	3526993	rs376955418
				chr10	92747679	92747680	rs182133678
				chr3	138088725	138088726	rs138167239
				chr3	135861503	135861504	rs564621904
				chr5	66179095	66179096	rs570481837
				chr2	179910608	179910609	rs144292074
				chr13	30009944	30009945	rs566954365
				chr20	33566703	33566704	rs80105040
				chr19	55664950	55664951	rs570627725
				chr10	123896998	123896999	rs559044463
				chr4	95451607	95451608	rs11946038
				chr10	3138108	3138109	rs557034273
				chr4	186667286	186667287	rs572478769
				chr3	66444750	66444751	rs150969161
				chr19	57977429	57977430	rs186545163
				chr5	139621037	139621038	rs527450684
				chr5	41314282	41314283	rs188372988
				chr8	28574318	28574319	rs375285295
				chr8	98867406	98867407	rs143579842
				chr2	170684533	170684534	rs537040155
				chr10	121028640	121028641	rs114241345
				chr18	34072801	34072802	rs530169226
				chr4	159687814	159687815	rs535387942
				chr12	19190902	19190903	rs115733973
				chr10	61908467	61908468	rs557608012
				chr7	151442885	151442886	rs559171798
				chr8	125408428	125408429	rs551107458
				chr11	22748439	22748440	rs181183824
				chr14	55234935	55234936	rs189956653
				chr6	17287903	17287904	rs181961916
				chr18	34104755	34104756	rs531108622
				chr1	145456703	145456704	rs587651517
				chr9	85835549	85835550	rs554980311
				chr15	92508120	92508121	rs544135190
				chr15	89658904	89658905	rs548121662
				chr6	5763910	5763911	rs182973439
				chr4	89207892	89207893	rs560974174
				chr1	151117744	151117745	rs587638774
				chr20	6007099	6007100	rs150843254
				chr7	158934469	158934470	rs541251173
				chr20	33574741	33574742	rs572532230
				chr9	134164319	134164320	rs12346391
				chr3	15562714	15562715	rs569937190
				chr1	237705955	237705956	rs547466727
				chr5	154858108	154858109	rs146610145
				chr6	2947995	2947996	rs573723313
				chr2	170686222	170686223	rs533495895
				chr3	142607767	142607768	rs557851786
				chr4	95377887	95377888	rs555683459
				chr18	19783529	19783530	rs190113525
				chr1	245214618	245214619	rs568988012
				chr8	52560347	52560348	rs576572738
				chr3	136069502	136069503	rs180986646
				chr13	24152389	24152390	rs373423757
				chr19	30155602	30155603	rs527675447
				chr8	41518128	41518129	rs187322430
				chr1	237306881	237306882	rs535832334
				chr22	34179343	34179344	rs551041186
				chr2	100020534	100020535	rs570400371
				chr3	138081997	138081998	rs563524118
				chr22	33975482	33975483	rs534639329
				chr8	42325687	42325688	rs191469515
				chr10	92744059	92744060	rs576756190
				chr4	8287562	8287563	rs7690786
				chr11	86668935	86668936	rs137971742
				chr2	40457876	40457877	rs542647106
				chr4	186672584	186672585	rs556876182
				chr9	85845729	85845730	rs538686262
				chr13	76366469	76366470	rs183763587
				chr6	164520656	164520657	rs138930519
				chr15	71941902	71941903	rs6494951
				chr2	229047666	229047667	rs557479293
				chr3	69788787	69788788	rs202028114
				chr1	236897903	236897904	rs538379589
				chr15	92410593	92410594	rs536474223
				chr6	5764340	5764341	rs186900119
				chr8	42399653	42399654	rs73675085
				chr13	30037272	30037273	rs113470460
				chr6	164523667	164523668	rs185916
				chr4	186609182	186609183	rs537183070
				chr18	9095079	9095080	rs75781544
				chr3	38587386	38587387	rs547426096
				chr1	237255215	237255216	rs577872680
				chr1	145449696	145449697	rs587740302
				chr6	13040259	13040260	rs567773586
				chr1	85619070	85619071	rs545088597
				chr8	28481707	28481708	rs559511188
				chr2	33702202	33702203	rs13425999
				chr20	34288225	34288226	rs6060566
				chr3	192283954	192283955	rs146515805
				chr1	64058173	64058174	rs537564770
				chr10	116456842	116456843	rs11196884
				chr1	232690622	232690623	rs541630140
				chr3	135746666	135746667	rs538103138
				chr22	34189572	34189573	rs181007385
				chr8	98787493	98787494	rs563827175
				chr8	17627552	17627553	rs546097242
				chr18	32629765	32629766	rs560136494
				chr4	129476068	129476069	rs544256198
				chr10	112523573	112523574	rs72823883
				chr14	55161050	55161051	rs117250714
				chr13	76360477	76360478	rs552182674
				chr5	170869452	170869453	rs187782141
				chr13	20705752	20705753	rs573211673
				chr2	128421824	128421825	rs114827188
				chr15	92431632	92431633	rs542591749
				chr5	167371344	167371345	rs558770700
				chr18	34044049	34044050	rs74500705
				chr4	8319609	8319610	rs115952049
				chr10	123933529	123933530	rs564221594
				chr22	34306229	34306230	rs5994809
				chr1	165601075	165601076	rs9333375
				chr2	33708515	33708516	rs562908779
				chr9	106836190	106836191	rs78673121
				chr4	174437726	174437727	rs186205758
				chr18	34037479	34037480	rs563705534
				chr15	92327201	92327202	rs553328503
				chr10	33625085	33625086	rs181673831
				chr1	237174098	237174099	rs566363438
				chr6	164574219	164574220	rs115818528
				chr3	42133103	42133104	rs373827554
				chr10	123924795	123924796	rs546119665
				chr7	123286623	123286624	rs539422939
				chr2	179774256	179774257	rs571980706
				chr4	78784432	78784433	rs6827822
				chr1	84972480	84972481	rs560662724
				chr1	115907912	115907913	rs185593350
				chr2	40625451	40625452	rs74512635
				chr8	17473430	17473431	rs2720552
				chr11	112754614	112754615	rs538276566
				chr14	34504434	34504435	rs557324500
				chr1	216988709	216988710	rs577747306
				chr9	34994800	34994801	rs527383913
				chr10	103720193	103720194	rs529794219
				chr22	26392949	26392950	rs183251107
				chr13	76335704	76335705	rs116254911
				chr3	42055764	42055765	rs564999497
				chr2	224822158	224822159	rs200429998
				chr10	112476121	112476122	rs548981210
				chr10	33619008	33619009	rs139109264
				chr9	71576669	71576670	rs10115608
				chr2	40602040	40602041	rs535840252
				chr4	141939675	141939676	rs568191958
				chr10	116480199	116480200	rs143541914
				chr12	29532834	29532835	rs533195899
				chr7	21981937	21981938	rs12700337
				chr18	3213852	3213853	rs186462981
				chr2	105654445	105654446	rs7587563
				chr1	237691176	237691177	rs557546721
				chr18	19773149	19773150	rs572591701
				chr10	112581393	112581394	rs571406176
				chr11	45872838	45872839	rs36103144
				chr8	25868096	25868097	rs569515105
				chr21	26980725	26980726	rs190100551
				chr7	80287890	80287891	rs577466204
				chr7	43966166	43966167	rs563302030
				chr22	26149465	26149466	rs558061135
				chr7	32107175	32107176	rs190657001
				chr20	32010296	32010297	rs527495857
				chr4	124793009	124793010	rs567648806
				chr1	216896760	216896761	rs143023326
				chr7	32111436	32111437	rs569775401
				chr4	186661221	186661222	rs180683809
				chr3	178375957	178375958	rs115391184
				chr1	116293907	116293908	rs559659620
				chr7	123242937	123242938	rs182778883
				chr4	186577839	186577840	rs553559558
				chr18	25689740	25689741	rs552030194
				chr6	43138862	43138863	rs546280309
				chr2	207321779	207321780	rs558910351
				chr6	163149446	163149447	rs564123522
				chr8	25867174	25867175	rs181539056
				chr3	156813354	156813355	rs561548740
				chr8	124642905	124642906	rs564039964
				chr2	40549636	40549637	rs540558214
				chr8	52639900	52639901	rs115436237
				chr3	38763445	38763446	rs115540622
				chr3	42104743	42104744	rs576000758
				chr10	72083982	72083983	rs534311795
				chr2	170687965	170687966	rs562576773
				chr4	169419086	169419087	rs28575424
				chr2	40501406	40501407	rs145964708
				chr4	95330739	95330740	rs186218354
				chr3	177039254	177039255	rs539943327
				chr1	217312903	217312904	rs150106164
				chr4	47736314	47736315	rs113026748
				chr1	228395722	228395723	rs149555173
				chr1	216940625	216940626	rs141294921
				chr7	80309041	80309042	rs190094122
				chr10	23688629	23688630	rs545965997
				chr2	33823587	33823588	rs527430736
				chr4	65219810	65219811	rs184670982
				chr2	179727235	179727236	rs142206929
				chr9	85860496	85860497	rs533863513
				chr10	33502142	33502143	rs77435617
				chr2	152680678	152680679	rs145000110
				chr13	34186108	34186109	rs542764007
				chr7	157152852	157152853	rs145032298
				chr15	71794688	71794689	rs192706887
				chr10	88451756	88451757	rs45458895
				chr2	40447560	40447561	rs145305175
				chr3	42106715	42106716	rs147597717
				chr1	55013660	55013661	rs187843225
				chr7	107574337	107574338	rs190720810
				chr7	80239665	80239666	rs2691199
				chr5	80527609	80527610	rs184175271
				chr9	85861863	85861864	rs552423880
				chr3	66556432	66556433	rs117332533
				chr1	6259764	6259765	rs544734823
				chr8	17637673	17637674	rs6986061
				chr1	60363027	60363028	rs546560563
				chr13	30017877	30017878	rs57875862
				chr4	23869496	23869497	rs539575834
				chr10	116313017	116313018	rs140076919
				chr8	124429865	124429866	rs575268338
				chr3	69141352	69141353	rs574853746
				chr13	24137776	24137777	rs557843232
				chr7	25158474	25158475	rs531521313
				chr19	34859116	34859117	rs554243802
				chr2	40626024	40626025	rs546210475
				chr10	61948762	61948763	rs138736940
				chr4	159729694	159729695	rs577743528
				chr4	169418720	169418721	rs567383641
				chr1	237415935	237415936	rs560719516
				chr8	2000137	2000138	rs561174334
				chr2	179917427	179917428	rs563664974
				chr4	140737390	140737391	rs183175149
				chr10	92782971	92782972	rs59795423
				chr2	63820286	63820287	rs561090588
				chr7	136771309	136771310	rs545790581
				chr4	76999959	76999960	rs185610422
				chr10	62043447	62043448	rs576023784
				chr10	33587703	33587704	rs547797070
				chr3	66527416	66527417	rs547083235
				chr12	119621711	119621712	rs528135610
				chr4	140835214	140835215	rs553841009
				chr2	40514263	40514264	rs528343005
				chr12	117507577	117507578	rs532774137
				chr10	98274044	98274045	rs4919029
				chr10	103648054	103648055	rs180760639
				chr5	66042200	66042201	rs6449835
				chr7	123297797	123297798	rs186267023
				chr12	39835193	39835194	rs560814972
				chr8	90994110	90994111	rs534107420
				chr4	95330208	95330209	rs188854294
				chr9	134170375	134170376	rs561143266
				chr4	8326340	8326341	rs562545598
				chr10	116310676	116310677	rs76545816
				chr8	2077238	2077239	rs570712263
				chr1	149857560	149857561	rs587603929
				chr4	77007911	77007912	rs17001357
				chr10	116285204	116285205	rs537699884
				chr1	216861578	216861579	rs79588695
				chr2	118771061	118771062	rs544514582
				chr22	38845787	38845788	rs196091
				chr6	13049967	13049968	rs558465659
				chr13	75974752	75974753	rs55728911
				chr14	95997370	95997371	rs574632818
				chr6	13496603	13496604	rs9382154
				chr1	20832699	20832700	rs536482364
				chr15	92399435	92399436	rs562590091
				chr2	159810397	159810398	rs190174306
				chr10	102822559	102822560	rs61731071
				chr4	159746631	159746632	rs35297764
				chr14	33287920	33287921	rs562667444
				chr13	23864016	23864017	rs115187726
				chr2	3584435	3584436	rs79511957
				chr10	17493532	17493533	rs530768722
				chr15	92468409	92468410	rs568163671
				chr5	79031106	79031107	rs572127239
				chr8	102021649	102021650	rs7001185
				chr3	38575548	38575549	rs529257928
				chr1	236915411	236915412	rs139433263
				chr3	177009757	177009758	rs563661358
				chr4	47765473	47765474	rs146275416
				chr19	8456363	8456364	rs553460319
				chr18	34090448	34090449	rs535495461
				chr3	192348905	192348906	rs9833578
				chr3	138070157	138070158	rs189993492
				chr1	249134913	249134914	rs577132550
				chr6	13020560	13020561	rs111649119
				chr4	186666588	186666589	rs541322130
				chr1	178311606	178311607	rs538589937
				chr2	40659768	40659769	rs530057095
				chr3	178085870	178085871	rs556699765
				chr16	83282952	83282953	rs537598894
				chr2	40381156	40381157	rs556840645
				chr18	19752789	19752790	rs559655607
				chr5	111666519	111666520	rs78253092
				chr2	179391753	179391754	rs377439315
				chr3	192124658	192124659	rs558040781
				chr1	232736508	232736509	rs572072175
				chr1	94884642	94884643	rs557641032
				chr15	92601907	92601908	rs552002898
				chr17	15190980	15190981	rs540755821
				chr1	156645723	156645724	rs544953765
				chr4	95331691	95331692	rs534095957
				chr20	55971872	55971873	rs561773116
				chr6	30726266	30726267	rs542860228
				chr10	11788960	11788961	rs560271361
				chr3	178436275	178436276	rs536788674
				chr17	77024208	77024209	rs73999387
				chr15	71970034	71970035	rs4776568
				chr1	6761919	6761920	rs370489521
				chr9	97489470	97489471	rs568080416
				chr2	228924748	228924749	rs569842315
				chr1	232712144	232712145	rs1285678
				chr10	116457392	116457393	rs144703224
				chr2	128419646	128419647	rs566055286
				chr16	82763835	82763836	rs560042746
				chr8	17470893	17470894	rs543994384
				chr7	21967099	21967100	rs115485602
				chr2	237173846	237173847	rs528840781
				chr1	85336064	85336065	rs12133565
				chr2	229047320	229047321	rs561997222
				chr6	118834127	118834128	rs556293108
				chr14	55243326	55243327	rs540521245
				chr7	151443126	151443127	rs35969034
				chr4	76999517	76999518	rs186541892
				chr1	55014148	55014149	rs539293456
				chr14	20801908	20801909	rs10139358
				chr19	48613524	48613525	rs543342079
				chr22	38831777	38831778	rs141187703
				chr3	119051534	119051535	rs140756904
				chr15	40618752	40618753	rs143328798
				chr1	74860270	74860271	rs187416705
				chr10	121000765	121000766	rs187850601
				chr10	116481679	116481680	rs565944860
				chr5	66303146	66303147	rs143642355
				chr1	116314441	116314442	rs114671413
				chr7	107119851	107119852	rs7790797
				chr8	102066750	102066751	rs572749163
				chr5	66265481	66265482	rs542807545
				chr1	237261565	237261566	rs181359206
				chr12	117497489	117497490	rs547987693
				chr2	26475463	26475464	rs527663228
				chr6	13239094	13239095	rs562725099
				chr7	31923788	31923789	rs533614628
				chr15	35989992	35989993	rs76898376
				chr7	80237365	80237366	rs113864161
				chr3	38659371	38659372	rs537076206
				chr6	13407921	13407922	rs508153
				chr2	179896639	179896640	rs185622126
				chr16	83282586	83282587	rs141114617
				chr4	141849207	141849208	rs561041824
				chr15	92602081	92602082	rs908649
				chr4	174593349	174593350	rs570058427
				chr4	47787739	47787740	rs541294870
				chr5	78994478	78994479	rs6453473
				chr16	46795569	46795570	rs532266813
				chr15	71840326	71840327	rs35194812
				chr1	85354523	85354524	rs571140055
				chr12	114836660	114836661	rs553075305
				chr1	216888404	216888405	rs79544282
				chr10	116313708	116313709	rs181097080
				chr10	92695656	92695657	rs533319250
				chr5	66178174	66178175	rs541846982
				chr7	44161870	44161871	rs577123270
				chr2	40639304	40639305	rs553544461
				chr1	78512566	78512567	rs192657976
				chr10	97044487	97044488	rs561568499
				chr18	25689020	25689021	rs562035244
				chr3	38589385	38589386	rs543840757
				chr7	120505774	120505775	rs555929515
				chr1	217155902	217155903	rs541475428
				chr6	105611425	105611426	rs531433581
				chr12	106694973	106694974	rs7964870
				chr10	3138387	3138388	rs185851827
				chr1	237310234	237310235	rs2490370
				chr3	178566679	178566680	rs4419362
				chr2	179917037	179917038	rs533901308
				chr6	17298083	17298084	rs536964347
				chr1	232726080	232726081	rs76628215
				chr4	95458142	95458143	rs561308774
				chr3	192291929	192291930	rs148981683
				chr10	77159976	77159977	rs79343474
				chr2	3527866	3527867	rs139279565
				chr13	43597265	43597266	rs540247119
				chr8	2025491	2025492	rs572505767
				chr3	69918952	69918953	rs201597856
				chr1	232674314	232674315	rs116342407
				chr15	92490416	92490417	rs185069325
				chr1	95583771	95583772	rs4950083
				chr16	82749560	82749561	rs76717805
				chr1	232766630	232766631	rs183772863
				chr13	30010275	30010276	rs542283443
				chr13	24144125	24144126	rs75354674
				chr10	112538654	112538655	rs146974556
				chr12	2084949	2084950	rs181961040
				chr3	120277997	120277998	rs563998504
				chr9	134167835	134167836	rs543199710
				chr10	97049454	97049455	rs534674309
				chr16	46767798	46767799	rs75560479
				chr6	164005642	164005643	rs566709951
				chr15	72022388	72022389	rs73430296
				chr1	232453978	232453979	rs181208476
				chr4	95386891	95386892	rs555776039
				chr15	92518865	92518866	rs185718166
				chr8	98788602	98788603	rs184094922
				chr2	128408169	128408170	rs3732201
				chr5	41444803	41444804	rs563420473
				chr9	71350874	71350875	rs7026347
				chr5	16600453	16600454	rs547720100
				chr16	82766126	82766127	rs77101598
				chr2	207328924	207328925	rs532529409
				chr3	156807648	156807649	rs536335250
				chr4	42394181	42394182	rs192063931
				chr10	121100959	121100960	rs291975
				chr7	151334255	151334256	rs111782443
				chr6	140311477	140311478	rs373759758
				chr1	232567940	232567941	rs569967384
				chr5	111677488	111677489	rs529977607
				chr13	75980534	75980535	rs554503850
				chr15	35087920	35087921	rs556400562
				chr8	91013439	91013440	rs553172490
				chr3	192261436	192261437	rs189935576
				chr14	96000144	96000145	rs180984650
				chr16	58426843	58426844	rs561793406
				chr6	76197977	76197978	rs116088950
				chr10	123884167	123884168	rs529406276
				chr2	179632125	179632126	rs181351307
				chr1	217314628	217314629	rs540987572
				chr6	13020102	13020103	rs548304888
				chr10	3154323	3154324	rs532933788
				chr18	3194275	3194276	rs551958677
				chr4	174478557	174478558	rs72994444
				chr12	119618988	119618989	rs531005585
				chr10	86187520	86187521	rs74850552
				chr10	116446175	116446176	rs112354041
				chr15	71969414	71969415	rs144109859
				chr15	35090911	35090912	rs893131
				chr5	145317187	145317188	rs528430413
				chr20	32004326	32004327	rs547996261
				chr2	229182817	229182818	rs78241482
				chr12	21922487	21922488	rs571398251
				chr3	38685699	38685700	rs111399568
				chr5	138729677	138729678	rs530924389
				chr19	29376138	29376139	rs571934671
				chr4	140588390	140588391	rs8192013
				chr2	229036183	229036184	rs146211357
				chr13	76011196	76011197	rs375808523
				chr12	93562094	93562095	rs146232745
				chr7	123290722	123290723	rs573932942
				chr7	31923951	31923952	rs532107284
				chr3	66535359	66535360	rs144244212
				chr4	186652563	186652564	rs148473834
				chr2	40555829	40555830	rs550998943
				chr12	96184067	96184068	rs558117937
				chr8	41525313	41525314	rs577480469
				chr18	34071953	34071954	rs142648080
				chr10	88490074	88490075	rs552396825
				chr9	134150058	134150059	rs112686908
				chr1	6733117	6733118	rs373156100
				chr12	95372732	95372733	rs148539185
				chr15	92366974	92366975	rs538612013
				chr3	119217376	119217377	rs555540406
				chr10	3169818	3169819	rs539405386
				chr3	167799128	167799129	rs76249123
				chr13	45992740	45992741	rs140940783
				chr10	11785674	11785675	rs150979149
				chr12	2075710	2075711	rs150729891
				chr1	115795334	115795335	rs530432661
				chr10	112515884	112515885	rs12245765
				chr5	111678380	111678381	rs575118556
				chr3	66271089	66271090	rs560289990
				chr1	16339447	16339448	rs573865192
				chr10	123925076	123925077	rs11200442
				chr6	123839883	123839884	rs568765072
				chr12	119614863	119614864	rs559177552
				chr1	60380594	60380595	rs1834512
				chr10	62332560	62332561	rs530982724
				chr10	103815720	103815721	rs530965848
				chr3	37065239	37065240	rs556823487
				chr10	112531626	112531627	rs573754730
				chr10	121044575	121044576	rs577057153
				chr1	145469902	145469903	rs80155759
				chr7	107122745	107122746	rs541629993
				chr1	236871971	236871972	rs146665457
				chr2	40510798	40510799	rs534052892
				chr12	21800344	21800345	rs530884628
				chr16	29271868	29271869	rs199872048
				chr4	23874368	23874369	rs575521727
				chr1	60372947	60372948	rs140211657
				chr8	125632853	125632854	rs529577695
				chr3	69775268	69775269	rs554294526
				chr20	34288377	34288378	rs529274009
				chr10	116283917	116283918	rs145252185
				chr3	192125403	192125404	rs183712012
				chr9	33263303	33263304	rs7856357
				chr2	40777721	40777722	rs536081604
				chr2	40633171	40633172	rs557265929
				chr21	27108513	27108514	rs546909705
				chr2	33667970	33667971	rs577658458
				chr3	66165953	66165954	rs36178496
				chr10	116386830	116386831	rs150244829
				chr7	131265862	131265863	rs76000129
				chr13	32680125	32680126	rs533333099
				chr9	71577016	71577017	rs563311617
				chr7	136627592	136627593	rs544592769
				chr9	97644002	97644003	rs72748535
				chr7	151335260	151335261	rs558216945
				chr2	40374400	40374401	rs560493445
				chr8	28561158	28561159	rs562158291
				chr7	35455656	35455657	rs551140012
				chr2	40499510	40499511	rs113433769
				chr14	55162635	55162636	rs1815250
				chr10	121426068	121426069	rs551103479
				chr12	21801578	21801579	rs74758658
				chr6	110737586	110737587	rs568316798
				chr14	31974744	31974745	rs536164886
				chr1	216788133	216788134	rs532103115
				chr3	160817081	160817082	rs190909953
				chr2	40576147	40576148	rs185768990
				chr6	5261494	5261495	rs535960491
				chr10	120924873	120924874	rs933092
				chr1	237420295	237420296	rs549695683
				chr11	130398289	130398290	rs12421135
				chr11	130398083	130398084	rs11600025
				chr17	77024670	77024671	rs553950341
				chr1	232725762	232725763	rs528658114
				chr6	17275097	17275098	rs573993048
				chr2	40639546	40639547	rs189954709
				chr18	19785440	19785441	rs543895239
				chr6	140760380	140760381	rs187898354
				chr4	129475654	129475655	rs183512776
				chr4	174459252	174459253	rs182826153
				chr2	118772570	118772571	rs138964839
				chr18	3250853	3250854	rs191940608
				chr5	53752284	53752285	rs561884487
				chr3	119012911	119012912	rs561462014
				chr6	55956013	55956014	rs527403783
				chr4	186596675	186596676	rs556593304
				chr3	167742115	167742116	rs573252483
				chr1	230849750	230849751	rs544950060
				chr3	119135729	119135730	rs565690237
				chr4	186069369	186069370	rs77959660
				chr3	37216642	37216643	rs577113502
				chr6	30744978	30744979	rs116372681
				chr8	25901980	25901981	rs540595383
				chr1	237396504	237396505	rs551260706
				chr2	40592835	40592836	rs116204938
				chr13	76357640	76357641	rs184784438
				chr10	62044198	62044199	rs540230033
				chr1	112010637	112010638	rs78527937
				chr20	33571649	33571650	rs532338394
				chr20	13771848	13771849	rs577558243
				chr5	167127062	167127063	rs552460637
				chr4	95383061	95383062	rs540628533
				chr12	29534095	29534096	rs537478926
				chr10	3954427	3954428	rs548177252
				chr1	16346965	16346966	rs563662413
				chr2	33709186	33709187	rs547688481
				chr3	160812995	160812996	rs555241690
				chr8	2022785	2022786	rs57679618
				chr18	33894681	33894682	rs576248797
				chr10	112532523	112532524	rs373162221
				chr11	45875917	45875918	rs144593001
				chr18	34068981	34068982	rs149571205
				chr15	100011380	100011381	rs547135397
				chr1	111994298	111994299	rs528636026
				chr15	71792893	71792894	rs536598054
				chr13	32660898	32660899	rs553566233
				chr4	186631271	186631272	rs62334777
				chr12	19389138	19389139	rs552718715
				chr1	151881602	151881603	rs572447239
				chr2	179640389	179640390	rs534752845
				chr1	62433820	62433821	rs114795744
				chr14	55209470	55209471	rs527341969
				chr7	35484954	35484955	rs528031286
				chr2	173944331	173944332	rs72893549
				chr1	116247480	116247481	rs547896517
				chr7	25158090	25158091	rs117368922
				chr7	132738787	132738788	rs186505825
				chr16	46775970	46775971	rs575032251
				chr19	55663168	55663169	rs546541003
				chr10	78189264	78189265	rs530334993
				chr9	101722383	101722384	rs530217753
				chr10	33623353	33623354	rs368605791
				chr16	82769062	82769063	rs2169446
				chr3	167811688	167811689	rs559835127
				chr1	145450326	145450327	rs186854597
				chr8	98797547	98797548	rs187581243
				chr3	42063716	42063717	rs187220812
				chr3	177802782	177802783	rs556109277
				chr10	112584629	112584630	rs535683219
				chr2	40657573	40657574	rs567633148
				chr18	34075191	34075192	rs555521169
				chr1	115906330	115906331	rs10858080
				chr12	21929611	21929612	rs141628615
				chr1	237330437	237330438	rs180837050
				chr1	78444874	78444875	rs534236786
				chr9	101755172	101755173	rs577166682
				chr3	119133589	119133590	rs201519258
				chr6	141724734	141724735	rs375476542
				chr4	186582003	186582004	rs75898862
				chr1	232702485	232702486	rs557744523
				chr2	40726459	40726460	rs191351496
				chr5	16532602	16532603	rs569386731
				chr6	140666829	140666830	rs188575750
				chr1	237175757	237175758	rs556459036
				chr4	186580101	186580102	rs189529843
				chr18	3249889	3249890	rs568479710
				chr15	57987306	57987307	rs567454072
				chr5	219060	219061	rs560849904
				chr10	22605109	22605110	rs533488699
				chr10	134331204	134331205	rs539815192
				chr4	113595689	113595690	rs148180298
				chr10	123901402	123901403	rs545064291
				chr15	92467659	92467660	rs546197918
				chr4	114554233	114554234	rs576976088
				chr17	66516104	66516105	rs527470738
				chr1	232758792	232758793	rs562859189
				chr19	57048841	57048842	rs184266293
				chr10	62028143	62028144	rs11815504
				chr9	128510706	128510707	rs532735200
				chr10	112574260	112574261	rs139678906
				chr1	165607264	165607265	rs571071121
				chr9	128002921	128002922	rs199812300
				chr6	13355343	13355344	rs548941968
				chr10	33606497	33606498	rs145172316
				chr22	26394693	26394694	rs8138415
				chr13	24154070	24154071	rs117652464
				chr1	216992534	216992535	rs546500424
				chr3	38591639	38591640	rs528110440
				chr7	120497188	120497189	rs570780394
				chr15	92689316	92689317	rs538173090
				chr7	113556266	113556267	rs532062521
				chr5	80537941	80537942	rs2277034
				chr4	23874846	23874847	rs113013339
				chr10	60095114	60095115	rs192885648
				chr3	69922725	69922726	rs560286603
				chr6	123925569	123925570	rs532332053
				chr3	38681250	38681251	rs557606384
				chr1	113480287	113480288	rs565255349
				chr10	71119832	71119833	rs191526263
				chr1	201329964	201329965	rs572780380
				chr14	55154325	55154326	rs115279956
				chr10	11789336	11789337	rs374241051
				chr14	55034152	55034153	rs376425795
				chr10	92745104	92745105	rs538977648
				chr4	114556699	114556700	rs562280171
				chr18	8623490	8623491	rs115639535
				chr5	170880741	170880742	rs555427653
				chr9	92221248	92221249	rs564551830
				chr9	134205331	134205332	rs577456443
				chr8	17930744	17930745	rs563366215
				chr4	53527628	53527629	rs528731660
				chr6	99842137	99842138	rs9376138
				chr18	34031494	34031495	rs556528516
				chr10	112581546	112581547	rs188054898
				chr15	92489892	92489893	rs546432242
				chr6	13217860	13217861	rs571294264
				chr7	136572067	136572068	rs559336081
				chr6	56239495	56239496	rs367979065
				chr2	179656175	179656176	rs552725533
				chr10	123947672	123947673	rs187038216
				chr10	121417184	121417185	rs533728199
				chr3	124756710	124756711	rs114510087
				chr7	35289362	35289363	rs558720332
				chr6	13217823	13217824	rs142407118
				chr6	138891537	138891538	rs145198994
				chr12	33047521	33047522	rs117717238
				chr5	175102940	175102941	rs548825867
				chr3	38618393	38618394	rs41313655
				chr3	160817501	160817502	rs534311281
				chr19	36139806	36139807	rs534053288
				chr7	123288985	123288986	rs187990176
				chr9	27152277	27152278	rs114896857
				chr11	112961919	112961920	rs191262916
				chr13	30007685	30007686	rs141697974
				chr5	175031600	175031601	rs567743231
				chr3	42056522	42056523	rs191994222
				chr2	179886044	179886045	rs560007738
				chr10	86187283	86187284	rs531380611
				chr1	120171010	120171011	rs587625262
				chr10	21187797	21187798	rs788974
				chr10	21183813	21183814	rs564510216
				chr8	2022933	2022934	rs75869738
				chr8	9012433	9012434	rs10113601
				chr15	57881073	57881074	rs143666245
				chr5	31640683	31640684	rs566772097
				chr10	61898443	61898444	rs532762038
				chr6	13574956	13574957	rs548174251
				chr1	165600999	165601000	rs74118846
				chr1	245215576	245215577	rs1078377
				chr18	32656683	32656684	rs552725243
				chr7	107114759	107114760	rs149758675
				chr2	179640232	179640233	rs116158152
				chr3	37070426	37070427	rs531873434
				chr3	192356496	192356497	rs150952985
				chr7	140715112	140715113	rs117063867
				chr3	179322023	179322024	rs193287557
				chr15	83473264	83473265	rs140537533
				chr2	237171909	237171910	rs145233790
				chr8	98868469	98868470	rs12547842
				chr6	141484671	141484672	rs192497822
				chr10	61995240	61995241	rs560972870
				chr3	69905797	69905798	rs529679676
				chr18	33884816	33884817	rs117414209
				chr9	27150998	27150999	rs376486296
				chr7	113556240	113556241	rs138064405
				chr7	10977155	10977156	rs372756297
				chr11	45874979	45874980	rs12284956
				chr3	69887647	69887648	rs554997990
				chr10	18787482	18787483	rs561875268
				chr4	174431771	174431772	rs561103486
				chr11	130323565	130323566	rs562938532
				chr7	107586354	107586355	rs574901544
				chr6	105584470	105584471	rs535913188
				chr15	71788914	71788915	rs541761355
				chr1	217261833	217261834	rs117038007
				chr13	31777403	31777404	rs149000608
				chr15	92434962	92434963	rs574519129
				chr18	34005563	34005564	rs12605111
				chr5	41444705	41444706	rs76544611
				chr2	40453048	40453049	rs567314412
				chr5	193313	193314	rs557724445
				chr2	88374564	88374565	rs574552569
				chr3	179372632	179372633	rs9881760
				chr18	33963288	33963289	rs113016893
				chr1	237216337	237216338	rs188038617
				chr8	33413621	33413622	rs191871886
				chr3	66526987	66526988	rs571549427
				chr22	34249515	34249516	rs563200579
				chr4	186663709	186663710	rs562064183
				chr5	66124476	66124477	rs144798657
				chr6	5510672	5510673	rs551952816
				chr16	75600545	75600546	rs533472069
				chr15	71982862	71982863	rs369431880
				chr10	62049243	62049244	rs577407817
				chr14	55140578	55140579	rs534570530
				chr19	41937266	41937267	rs191117827
				chr13	76001423	76001424	rs138956851
				chr4	108911017	108911018	rs760202
				chr12	98987057	98987058	rs565571165
				chr4	114610591	114610592	rs549450523
				chr10	21162307	21162308	rs533252362
				chr2	201173188	201173189	rs182410721
				chr15	71985007	71985008	rs184289841
				chr6	46257273	46257274	rs577722951
				chr10	92695759	92695760	rs183559131
				chr3	69822018	69822019	rs534028738
				chr12	32991368	32991369	rs559237124
				chr16	82750897	82750898	rs145801380
				chr10	21186426	21186427	rs544494458
				chr22	47133547	47133548	rs549534198
				chr15	57978303	57978304	rs569743450
				chr13	29532500	29532501	rs627432
				chr1	60373618	60373619	rs571474384
				chr15	58000860	58000861	rs184344900
				chr2	159821734	159821735	rs144482174
				chr1	202320803	202320804	rs189014619
				chr2	11010071	11010072	rs7597330
				chr10	88494261	88494262	rs183958180
				chr10	77043541	77043542	rs554811379
				chr16	82764157	82764158	rs74028592
				chr12	22036404	22036405	rs538683742
				chr16	83916377	83916378	rs543112979
				chr12	60014891	60014892	rs182370662
				chr7	123307170	123307171	rs550761604
				chr16	83946139	83946140	rs545724481
				chr10	33578459	33578460	rs538705181
				chr3	38630808	38630809	rs557885701
				chr19	57987963	57987964	rs187509213
				chr5	66263307	66263308	rs555876622
				chr12	117522253	117522254	rs150778289
				chr16	23146130	23146131	rs142644621
				chr13	31778134	31778135	rs527935181
				chr1	60392899	60392900	rs540328044
				chr7	157191613	157191614	rs551543088
				chr18	25689738	25689739	rs533546751
				chr6	129564672	129564673	rs550443467
				chr8	124664807	124664808	rs200331548
				chr15	83468766	83468767	rs545180601
				chr3	192347465	192347466	rs189543019
				chr11	112836900	112836901	rs557745660
				chr12	19294565	19294566	rs184996487
				chr7	151389745	151389746	rs144919602
				chr5	170853527	170853528	rs540407713
				chr1	236871183	236871184	rs535299753
				chr12	60010171	60010172	rs549233466
				chr6	129598128	129598129	rs547883031
				chr7	66461466	66461467	rs571887410
				chr4	174464611	174464612	rs574772664
				chr5	155757258	155757259	rs114091490
				chr3	69906286	69906287	rs112684629
				chr2	73055701	73055702	rs549188169
				chr3	38622601	38622602	rs376734571
				chr1	85224750	85224751	rs573463574
				chr20	19788770	19788771	rs192047909
				chr7	151413460	151413461	rs535104034
				chr10	116266687	116266688	rs142833034
				chr12	39788328	39788329	rs59967849
				chr1	6760938	6760939	rs11808315
				chr1	217236865	217236866	rs142400415
				chr4	186614204	186614205	rs140778944
				chr18	25729629	25729630	rs138802356
				chr12	21810092	21810093	rs184207085
				chr12	21922590	21922591	rs150913892
				chr6	3915488	3915489	rs9503804
				chr5	175109159	175109160	rs2067475
				chr18	3215866	3215867	rs550895127
				chr12	68052650	68052651	rs540756357
				chr18	71816119	71816120	rs144352233
				chr1	17379679	17379680	rs567196920
				chr20	19738687	19738688	rs111997676
				chr2	40455536	40455537	rs544880600
				chr2	40632071	40632072	rs538732119
				chr10	3956411	3956412	rs12243618
				chr5	16540579	16540580	rs550738014
				chr10	123897025	123897026	rs565889526
				chr14	34407890	34407891	rs568972197
				chr13	32700383	32700384	rs549237279
				chr1	55017208	55017209	rs72901620
				chr14	55041376	55041377	rs142707421
				chr2	9616370	9616371	rs151009096
				chr13	76334811	76334812	rs541946714
				chr9	124921646	124921647	rs537943641
				chr12	21949535	21949536	rs531638410
				chr5	139725588	139725589	rs139432818
				chr5	155756683	155756684	rs138411991
				chr15	71893789	71893790	rs11630654
				chr4	23864729	23864730	rs527878771
				chr1	156645215	156645216	rs532804816
				chr6	129587432	129587433	rs556910628
				chr6	4359704	4359705	rs795213
				chr15	73669312	73669313	rs142222485
				chr14	32970882	32970883	rs534834417
				chr10	103648697	103648698	rs535440564
				chr1	100116150	100116151	rs185727827
				chr14	74035872	74035873	rs577523563
				chr1	6732868	6732869	rs187400217
				chr9	97630660	97630661	rs115266862
				chr8	107780938	107780939	rs555647147
				chr15	100018227	100018228	rs182200352
				chr20	34286609	34286610	rs12479454
				chr14	34419083	34419084	rs537225981
				chr6	13426182	13426183	rs547980087
				chr10	61900781	61900782	rs16914794
				chr5	16465372	16465373	rs143623986
				chr10	3136653	3136654	rs554125937
				chr6	13489246	13489247	rs192962535
				chr4	114535038	114535039	rs562045238
				chr14	55147041	55147042	rs570699892
				chr7	150883670	150883671	rs201535252
				chr1	156638655	156638656	rs534236754
				chr4	95375452	95375453	rs567699859
				chr3	66444137	66444138	rs6790222
				chr2	118769767	118769768	rs182206231
				chr2	40559983	40559984	rs60637114
				chr10	123884127	123884128	rs111861634
				chr4	23881420	23881421	rs576787267
				chr4	47768855	47768856	rs9996567
				chr13	34250367	34250368	rs571607441
				chr16	46765881	46765882	rs567744083
				chr4	142051939	142051940	rs556302604
				chr10	88442923	88442924	rs544412112
				chr1	236851240	236851241	rs569425339
				chr12	114842495	114842496	rs111438196
				chr13	32596933	32596934	rs572592363
				chr2	40501459	40501460	rs538119865
				chr13	34187639	34187640	rs9569871
				chr14	55241644	55241645	rs9323271
				chr3	69871116	69871117	rs555391403
				chr10	78195161	78195162	rs138756597
				chr13	31775946	31775947	rs544944019
				chr19	33072417	33072418	rs549735666
				chr7	35273115	35273116	rs4723399
				chr6	16216132	16216133	rs531101999
				chr7	31949401	31949402	rs76412579
				chr7	44163384	44163385	rs556839606
				chr12	114822199	114822200	rs11067095
				chr14	55241481	55241482	rs536190002
				chr3	38764461	38764462	rs187294988
				chr1	236872702	236872703	rs182506229
				chr5	66177861	66177862	rs576967356
				chr10	88449785	88449786	rs183657577
				chr5	66300805	66300806	rs535513823
				chr21	41162789	41162790	rs568870155
				chr2	110967651	110967652	rs185004780
				chr3	67704791	67704792	rs182983131
				chr22	47131696	47131697	rs73888638
				chr6	13079783	13079784	rs192874772
				chr4	23792068	23792069	rs568156509
				chr13	42280607	42280608	rs144393754
				chr3	124756234	124756235	rs559859336
				chr2	54195776	54195777	rs115314554
				chr2	88414292	88414293	rs552878349
				chr14	31974373	31974374	rs560757836
				chr6	4377738	4377739	rs530042219
				chr18	19779901	19779902	rs191241278
				chr3	167748399	167748400	rs548947256
				chr5	167372735	167372736	rs554912817
				chr6	2949604	2949605	rs530464220
				chr4	140587393	140587394	rs370045586
				chr10	103721931	103721932	rs149699676
				chr3	192380514	192380515	rs557660958
				chr5	16537251	16537252	rs535744885
				chr6	75952754	75952755	rs186179335
				chr10	123870545	123870546	rs545284236
				chr8	17472442	17472443	rs546705001
				chr18	25575863	25575864	rs536365577
				chr2	173943367	173943368	rs535996658
				chr1	216788300	216788301	rs184006501
				chr3	69822620	69822621	rs143705565
				chr9	97676607	97676608	rs528696760
				chr3	167771631	167771632	rs570154373
				chr14	33076117	33076118	rs544889754
				chr10	17659120	17659121	rs527595101
				chr10	123755569	123755570	rs535845703
				chr16	75599495	75599496	rs544248342
				chr1	232674320	232674321	rs182815793
				chr13	42281919	42281920	rs114531540
				chr4	8272919	8272920	rs566957759
				chr4	95363439	95363440	rs544651806
				chr22	34317374	34317375	rs62225076
				chr19	8373452	8373453	rs2232768
				chr4	186625126	186625127	rs74795301
				chr4	47803981	47803982	rs144760544
				chr9	71351949	71351950	rs563409107
				chr6	43022198	43022199	rs556233167
				chr16	82666557	82666558	rs535673680
				chr4	141788361	141788362	rs139962102
				chr6	123941789	123941790	rs1570185
				chr1	100115218	100115219	rs578221375
				chr13	24083742	24083743	rs530209121
				chr10	116392256	116392257	rs76377290
				chr9	101681148	101681149	rs10988174
				chr12	60008404	60008405	rs547950577
				chr14	32961150	32961151	rs527763268
				chr15	57987109	57987110	rs539480574
				chr7	35455298	35455299	rs539283940
				chr2	229038350	229038351	rs553818712
				chr7	113556153	113556154	rs145575041
				chr4	186664290	186664291	rs533191195
				chr2	40455233	40455234	rs138455220
				chr4	114587828	114587829	rs527999683
				chr12	119619351	119619352	rs527836834
				chr5	41435746	41435747	rs552583513
				chr3	37289848	37289849	rs561196594
				chr15	100258022	100258023	rs561320806
				chr1	237249726	237249727	rs569593796
				chr11	130391899	130391900	rs1620366
				chr8	42249698	42249699	rs7833181
				chr12	19330217	19330218	rs567321775
				chr1	237209815	237209816	rs536560953
				chr10	21185023	21185024	rs7922552
				chr9	97544114	97544115	rs568358795
				chr19	56116917	56116918	rs544673189
				chr7	136575163	136575164	rs555871593
				chr4	114515394	114515395	rs146979522
				chr3	138114279	138114280	rs150818316
				chr7	32110023	32110024	rs201635061
				chr2	179713087	179713088	rs141697745
				chr5	41458703	41458704	rs75466538
				chr9	134207977	134207978	rs2966356
				chr6	17280124	17280125	rs540151187
				chr4	108912131	108912132	rs557364291
				chr4	65227112	65227113	rs145835680
				chr15	98436044	98436045	rs532057859
				chr17	76976628	76976629	rs188770695
				chr5	167370068	167370069	rs563140930
				chr5	175105269	175105270	rs147700018
				chr6	141731303	141731304	rs565471275
				chr15	57942350	57942351	rs145418100
				chr7	136678522	136678523	rs571347648
				chr1	232736360	232736361	rs537197686
				chr8	124655468	124655469	rs551325479
				chr3	156820223	156820224	rs555341651
				chr8	9911725	9911726	rs546267545
				chr3	192362824	192362825	rs9820682
				chr14	34600478	34600479	rs530740020
				chr2	40632951	40632952	rs116151121
				chr4	114588366	114588367	rs12512765
				chr1	74878642	74878643	rs566164945
				chr8	41522301	41522302	rs375784785
				chr7	120438402	120438403	rs115556314
				chr16	82702071	82702072	rs554130492
				chr7	80308366	80308367	rs546051130
				chr4	23881356	23881357	rs558328731
				chr7	151390886	151390887	rs12673432
				chr6	164520703	164520704	rs141526227
				chr3	179385134	179385135	rs577787498
				chr22	36012767	36012768	rs184621914
				chr2	128422489	128422490	rs149849927
				chr4	186622688	186622689	rs552510353
				chr13	32637252	32637253	rs146619030
				chr3	42057173	42057174	rs73828511
				chr10	88451952	88451953	rs550307083
				chr3	14274041	14274042	rs543840660
				chr7	151330692	151330693	rs540359228
				chr2	170696407	170696408	rs565418731
				chr4	53578312	53578313	rs186908963
				chr3	37285521	37285522	rs6773419
				chr22	26244993	26244994	rs565587113
				chr2	40471475	40471476	rs428738
				chr1	85357148	85357149	rs566633196
				chr7	32119407	32119408	rs73098681
				chr15	25199925	25199926	rs561607142
				chr20	33574875	33574876	rs535670786
				chr2	3529013	3529014	rs555574907
				chr18	25548335	25548336	rs542252048
				chr5	206243	206244	rs532206348
				chr10	121423349	121423350	rs181307024
				chr8	25868769	25868770	rs546291590
				chr1	232764757	232764758	rs138313465
				chr8	125631011	125631012	rs112613893
				chr6	43138723	43138724	rs9472021
				chr2	64072491	64072492	rs563690099
				chr10	88429441	88429442	rs575988232
				chr8	124668654	124668655	rs557666787
				chr7	136614123	136614124	rs185124970
				chr14	55092613	55092614	rs116058573
				chr5	115694441	115694442	rs531084339
				chr1	74931941	74931942	rs145869260
				chr2	128418597	128418598	rs577216379
				chr3	192208222	192208223	rs546225895
				chr8	105601169	105601170	rs578109468
				chr2	40720496	40720497	rs76101835
				chr14	33029534	33029535	rs139675140
				chr15	71948843	71948844	rs11072318
				chr4	114577888	114577889	rs7691921
				chr3	42219438	42219439	rs565749943
				chr6	17284777	17284778	rs141442944
				chr3	119014825	119014826	rs564399534
				chr9	35073196	35073197	rs555251954
				chr8	101396257	101396258	rs548433372
				chr8	2024799	2024800	rs116351358
				chr13	34297140	34297141	rs186336979
				chr3	38625748	38625749	rs566534087
				chr6	139610192	139610193	rs532452258
				chr12	60080894	60080895	rs572681097
				chr12	32975256	32975257	rs567696260
				chr3	135969504	135969505	rs532403026
				chr18	19770224	19770225	rs148014427
				chr10	116279131	116279132	rs190771810
				chr22	26156444	26156445	rs188280255
				chr6	30585199	30585200	rs538022242
				chr14	33280929	33280930	rs555301606
				chr6	2970214	2970215	rs545359424
				chr6	24402888	24402889	rs10946695
				chr9	33264105	33264106	rs535872604
				chr18	8611589	8611590	rs116756714
				chr10	33588695	33588696	rs190448281
				chr15	88944206	88944207	rs569020580
				chr15	49170228	49170229	rs577971671
				chr4	186653474	186653475	rs539291598
				chr2	40709619	40709620	rs116356760
				chr1	60381288	60381289	rs527344904
				chr4	140656429	140656430	rs116613240
				chr6	118856370	118856371	rs566039363
				chr21	27107767	27107768	rs140704996
				chr13	32638414	32638415	rs532928347
				chr12	33005365	33005366	rs139745322
				chr14	34415188	34415189	rs145791613
				chr3	124775704	124775705	rs72980459
				chr2	64068905	64068906	rs558802903
				chr12	21972204	21972205	rs535666189
				chr2	40779138	40779139	rs576898940
				chr6	16239794	16239795	rs561240891
				chr13	32855694	32855695	rs150968160
				chr18	34081175	34081176	rs546306507
				chr10	127569073	127569074	rs59306383
				chr1	201335047	201335048	rs558469921
				chr4	8271798	8271799	rs528115462
				chr2	54198812	54198813	rs539433391
				chr3	178047113	178047114	rs549370995
				chr3	192401772	192401773	rs188396139
				chr7	132746267	132746268	rs535882277
				chr3	158285327	158285328	rs562431762
				chr10	123875484	123875485	rs112698648
				chr6	129605494	129605495	rs143869330
				chr13	43619650	43619651	rs9533357
				chr5	66255086	66255087	rs138507923
				chr9	97646068	97646069	rs558123347
				chr9	124918096	124918097	rs77745677
				chr11	44747670	44747671	rs12293680
				chr4	141855070	141855071	rs73857138
				chr3	156825501	156825502	rs552761758
				chr20	32029505	32029506	rs60599710
				chr5	31963769	31963770	rs570642755
				chr5	65899518	65899519	rs530473285
				chr3	124742342	124742343	rs536108663
				chr7	32129884	32129885	rs147757476
				chr20	24482565	24482566	rs184677254
				chr2	64090442	64090443	rs577612296
				chr5	80540174	80540175	rs541880787
				chr4	75858636	75858637	rs112437676
				chr18	32651368	32651369	rs541797855
				chr18	9129185	9129186	rs142947198
				chr6	140399587	140399588	rs547439399
				chr15	34332277	34332278	rs552845986
				chr2	88381225	88381226	rs536988883
				chr5	16532417	16532418	rs529399611
				chr6	5085459	5085460	rs557088143
				chr20	33575517	33575518	rs542887195
				chr5	115730931	115730932	rs558538891
				chr2	40571374	40571375	rs570806052
				chr4	114683969	114683970	rs573843647
				chr2	73020734	73020735	rs544642938
				chr2	9617003	9617004	rs542514369
				chr12	32990104	32990105	rs187382603
				chr3	167744811	167744812	rs145222421
				chr6	53537494	53537495	rs569736601
				chr10	121092997	121092998	rs190582544
				chr3	37212482	37212483	rs148404579
				chr5	155757332	155757333	rs532207775
				chr7	90227423	90227424	rs573782373
				chr18	33920320	33920321	rs543156947
				chr4	182185987	182185988	rs575852587
				chr1	165618890	165618891	rs570922158
				chr5	31636556	31636557	rs532684669
				chr8	33416000	33416001	rs553957597
				chr15	92406630	92406631	rs570609111
				chr7	25161909	25161910	rs184930813
				chr8	17645257	17645258	rs186905416
				chr10	92746874	92746875	rs562041437
				chr15	25018260	25018261	rs188486161
				chr4	159741799	159741800	rs79750167
				chr11	112821602	112821603	rs553162973
				chr3	135787331	135787332	rs527936471
				chr4	174452000	174452001	rs532697420
				chr1	120191100	120191101	rs587693980
				chr7	16388256	16388257	rs189305864
				chr3	38630223	38630224	rs77366987
				chr14	104550987	104550988	rs1770991
				chr18	19765573	19765574	rs192101980
				chr1	232619812	232619813	rs140798485
				chr5	155110210	155110211	rs552031042
				chr9	104276697	104276698	rs148697294
				chr16	82731802	82731803	rs144878276
				chr2	159840431	159840432	rs148975101
				chr7	157132376	157132377	rs547642896
				chr4	186669432	186669433	rs547394525
				chr16	82732257	82732258	rs190457058
				chr6	123548834	123548835	rs573198364
				chr12	49960766	49960767	rs553209228
				chr2	40429410	40429411	rs576783638
				chr3	38620867	38620868	rs369678002
				chr18	34074079	34074080	rs531692711
				chr2	237173486	237173487	rs575109012
				chr18	33910507	33910508	rs534329494
				chr9	111874575	111874576	rs148348270
				chr2	33709536	33709537	rs550878544
				chr12	2491834	2491835	rs140264886
				chr16	58071897	58071898	rs560375543
				chr4	120863968	120863969	rs187484022
				chr10	123888936	123888937	rs150707908
				chr2	179912866	179912867	rs549404233
				chr9	134170347	134170348	rs186994601
				chr6	129668678	129668679	rs563165504
				chr10	116454187	116454188	rs558999584
				chr5	70927239	70927240	rs183738739
				chr13	32744102	32744103	rs78892326
				chr10	21174712	21174713	rs537283679
				chr10	112567035	112567036	rs533453958
				chr18	32655181	32655182	rs552059331
				chr15	89742031	89742032	rs115295866
				chr2	128430202	128430203	rs145782676
				chr4	174464900	174464901	rs528626671
				chr19	41937975	41937976	rs540396797
				chr1	237206632	237206633	rs147165050
				chr4	95449296	95449297	rs377630523
				chr18	19742139	19742140	rs539109422
				chr6	16238796	16238797	rs547617845
				chr3	66166116	66166117	rs534655330
				chr1	60387241	60387242	rs192232632
				chr6	13413323	13413324	rs557838145
				chr18	34069083	34069084	rs556813556
				chr2	64076299	64076300	rs558862224
				chr15	92407316	92407317	rs191785108
				chr2	3527367	3527368	rs11686974
				chr4	114548261	114548262	rs534992481
				chr6	3912313	3912314	rs373626376
				chr10	92694621	92694622	rs181528633
				chr9	106853731	106853732	rs563476374
				chr8	52558220	52558221	rs10958293
				chr3	54157831	54157832	rs535899832
				chr5	80530816	80530817	rs2897390
				chr22	34172800	34172801	rs2267285
				chr4	186521918	186521919	rs78713053
				chr1	6267218	6267219	rs573030608
				chr10	92728902	92728903	rs138022391
				chr2	40557179	40557180	rs374362441
				chr9	134209742	134209743	rs190797173
				chr10	71119721	71119722	rs201072105
				chr5	111672115	111672116	rs558218526
				chr6	76199954	76199955	rs138060092
				chr6	145644667	145644668	rs562300110
				chr11	67799107	67799108	rs375379165
				chr18	32559115	32559116	rs73422616
				chr13	24122734	24122735	rs530434015
				chr10	33636099	33636100	rs557189012
				chr6	134374075	134374076	rs545797662
				chr9	109212602	109212603	rs188451130
				chr6	5094698	5094699	rs527719758
				chr6	118879228	118879229	rs11753886
				chr2	88382155	88382156	rs555962077
				chr10	62058783	62058784	rs144237675
				chr5	111629711	111629712	rs17134325
				chr10	51572414	51572415	rs559065853
				chr5	154858182	154858183	rs564939085
				chr18	3212966	3212967	rs563562083
				chr3	69910173	69910174	rs189122245
				chr2	72984967	72984968	rs192332502
				chr18	33955468	33955469	rs558738003
				chr20	13772103	13772104	rs115177144
				chr9	35072704	35072705	rs568665610
				chr5	170854537	170854538	rs55930332
				chr15	73676180	73676181	rs547149532
				chr9	104295377	104295378	rs45572636
				chr4	75895841	75895842	rs567675661
				chr8	28569503	28569504	rs240948
				chr1	74890460	74890461	rs548201796
				chr1	115880024	115880025	rs574194434
				chr6	46255901	46255902	rs149341346
				chr2	40357671	40357672	rs13402735
				chr4	169433248	169433249	rs149663929
				chr15	92525992	92525993	rs543671327
				chr6	129588977	129588978	rs532085258
				chr14	33026878	33026879	rs532010862
				chr4	47738232	47738233	rs531891997
				chr2	174053272	174053273	rs182761820
				chr6	13050987	13050988	rs181572541
				chr1	217215740	217215741	rs189798239
				chr5	167369883	167369884	rs201039056
				chr22	32453099	32453100	rs565660687
				chr1	216895478	216895479	rs183665828
				chr10	88439855	88439856	rs576552387
				chr4	141905577	141905578	rs185693378
				chr9	125029116	125029117	rs143220648
				chr12	39787426	39787427	rs529958457
				chr2	179634412	179634413	rs546564767
				chr5	79033011	79033012	rs111420205
				chr3	42114735	42114736	rs7651982
				chr3	192444938	192444939	rs533697748
				chr4	23932084	23932085	rs551552061
				chr3	66554952	66554953	rs139597660
				chr19	48286177	48286178	rs145167405
				chr16	23086481	23086482	rs553810300
				chr2	170686976	170686977	rs544800184
				chr12	117483329	117483330	rs534474421
				chr10	116267994	116267995	rs372035016
				chr11	22748414	22748415	rs116442619
				chr3	38620452	38620453	rs574478269
				chr15	71945832	71945833	rs530851202
				chr13	32774960	32774961	rs181296536
				chr7	136554703	136554704	rs539826495
				chr1	151114640	151114641	rs587597641
				chr8	101397787	101397788	rs553366473
				chr13	43611152	43611153	rs529169206
				chr8	1992028	1992029	rs192821500
				chr3	42132990	42132991	rs200587226
				chr3	69831454	69831455	rs576822431
				chr16	46768914	46768915	rs148319109
				chr12	29469165	29469166	rs189012550
				chr12	93574787	93574788	rs553594166
				chr4	186521521	186521522	rs10049893
				chr4	186593379	186593380	rs116384965
				chr4	186620017	186620018	rs577378896
				chr2	40731961	40731962	rs184791935
				chr1	202321122	202321123	rs10920392
				chr10	121012058	121012059	rs139860092
				chr10	116479273	116479274	rs189238383
				chr16	23144383	23144384	rs189203930
				chr4	140736118	140736119	rs150028267
				chr1	76253602	76253603	rs146463689
				chr15	98434899	98434900	rs540378502
				chr7	90256228	90256229	rs148234119
				chr1	936415	936416	rs557197264
				chr5	66301344	66301345	rs551130249
				chr3	66469461	66469462	rs13081052
				chr1	236864828	236864829	rs3851908
				chr14	33076201	33076202	rs190654905
				chr20	24445990	24445991	rs146000360
				chr17	66950498	66950499	rs4147947
				chr13	32820743	32820744	rs575289451
				chr2	40645824	40645825	rs73926212
				chr6	13006239	13006240	rs563464428
				chr4	174445861	174445862	rs563106698
				chr14	34530035	34530036	rs549028461
				chr3	138079516	138079517	rs543470168
				chr15	92483545	92483546	rs575543177
				chr5	41376391	41376392	rs115953996
				chr7	35282402	35282403	rs561807741
				chr10	112565084	112565085	rs11195333
				chr8	97288051	97288052	rs556348573
				chr1	16346247	16346248	rs3754324
				chr16	23152409	23152410	rs540902479
				chr9	128002846	128002847	rs550104122
				chr1	237412460	237412461	rs570622282
				chr14	24600850	24600851	rs139596139
				chr2	179889672	179889673	rs552681652
				chr2	100022733	100022734	rs141844812
				chr14	55243997	55243998	rs8021250
				chr10	11791160	11791161	rs558438650
				chr4	47817187	47817188	rs548240202
				chr11	86667083	86667084	rs569872828
				chr2	40661177	40661178	rs572536868
				chr7	44162596	44162597	rs191672670
				chr5	16464099	16464100	rs182438968
				chr1	6658074	6658075	rs186209412
				chr19	48282916	48282917	rs571896000
				chr5	205264	205265	rs549910787
				chr20	44044807	44044808	rs371353348
				chr6	53538413	53538414	rs78392436
				chr3	38581775	38581776	rs149589589
				chr1	237250223	237250224	rs182089176
				chr8	2076417	2076418	rs374455206
				chr3	66445139	66445140	rs564844172
				chr4	114558609	114558610	rs140192052
				chr10	33638839	33638840	rs80302998
				chr22	34176279	34176280	rs567861995
				chr7	151440328	151440329	rs533827496
				chr11	119252715	119252716	rs140155959
				chr10	77054583	77054584	rs557046825
				chr3	69163674	69163675	rs554313082
				chr3	69162628	69162629	rs112899998
				chr10	17496767	17496768	rs538385253
				chr18	33999653	33999654	rs187852764
				chr7	136573512	136573513	rs552619817
				chr20	34285982	34285983	rs145983026
				chr12	117483451	117483452	rs76299892
				chr7	120497272	120497273	rs188295866
				chr18	25733724	25733725	rs184275513
				chr4	141923904	141923905	rs56184312
				chr11	45880910	45880911	rs575348044
				chr19	55665097	55665098	rs7252280
				chr13	32597027	32597028	rs140433198
				chr15	92409883	92409884	rs536511058
				chr8	98796131	98796132	rs141661718
				chr18	3250791	3250792	rs553813125
				chr4	95378774	95378775	rs557715015
				chr1	112210564	112210565	rs181026081
				chr3	138119126	138119127	rs183918007
				chr14	34408573	34408574	rs189651931
				chr4	186627440	186627441	rs10004511
				chr10	77043313	77043314	rs548474434
				chr12	32977358	32977359	rs190358005
				chr3	179375271	179375272	rs59744947
				chr4	174455296	174455297	rs2332691
				chr10	116273503	116273504	rs188349108
				chr10	112474883	112474884	rs539927524
				chr10	60096168	60096169	rs571516107
				chr18	33969129	33969130	rs9941429
				chr8	97208654	97208655	rs114966848
				chr5	70882711	70882712	rs189539815
				chr15	100025633	100025634	rs2862091
				chr1	113501506	113501507	rs564906054
				chr4	114369481	114369482	rs147661745
				chr1	116310299	116310300	rs79564802
				chr10	3113125	3113126	rs529199121
				chr10	116386996	116386997	rs4237504
				chr1	1309884	1309885	rs35745967
				chr4	141931540	141931541	rs62326022
				chr10	33565158	33565159	rs115968637
				chr7	21981904	21981905	rs569759168
				chr7	151566827	151566828	rs537217960
				chr6	17928925	17928926	rs77608391
				chr1	236880789	236880790	rs566401348
				chr6	105626619	105626620	rs527330423
				chr4	89204329	89204330	rs373004696
				chr5	80541722	80541723	rs562237055
				chr7	132738013	132738014	rs181257907
				chr4	65265404	65265405	rs556573137
				chr12	5686309	5686310	rs181633866
				chr2	72982831	72982832	rs569589313
				chr3	135743726	135743727	rs572969592
				chr1	85358567	85358568	rs571453203
				chr8	94808055	94808056	rs147841257
				chr5	41507788	41507789	rs190715039
				chr22	35984882	35984883	rs541343498
				chr15	83420131	83420132	rs193273836
				chr3	192436807	192436808	rs570999575
				chr7	32108993	32108994	rs544513256
				chr22	26159695	26159696	rs118015847
				chr8	98796415	98796416	rs182735248
				chr10	88494376	88494377	rs190652102
				chr4	23883918	23883919	rs192334197
				chr3	37215750	37215751	rs569162818
				chr5	16469143	16469144	rs183791394
				chr3	69836430	69836431	rs28378222
				chr5	32711681	32711682	rs192928389
				chr6	30585371	30585372	rs550136956
				chr22	33723353	33723354	rs140517766
				chr4	114479010	114479011	rs17630310
				chr2	40423817	40423818	rs535058783
				chr11	6412124	6412125	rs146630228
				chr2	207325878	207325879	rs111617928
				chr4	23846768	23846769	rs150513945
				chr9	34991331	34991332	rs572894096
				chr8	25864963	25864964	rs188528721
				chr1	232621613	232621614	rs139939558
				chr6	134374672	134374673	rs2627231
				chr3	167800235	167800236	rs556917741
				chr22	26160907	26160908	rs540517491
				chr3	66164185	66164186	rs181985685
				chr2	40603484	40603485	rs543708962
				chr8	107780183	107780184	rs555467759
				chr6	134372710	134372711	rs2811689
				chr5	41316862	41316863	rs189635424
				chr2	40559616	40559617	rs547047728
				chr5	170901226	170901227	rs192684841
				chr18	32661141	32661142	rs572277025
				chr22	34153965	34153966	rs483528
				chr3	42078193	42078194	rs186179128
				chr2	40608994	40608995	rs187476825
				chr4	141933672	141933673	rs58770901
				chr9	109240243	109240244	rs560851040
				chr1	74882802	74882803	rs182359316
				chr7	151386769	151386770	rs559013218
				chr14	55072821	55072822	rs558719416
				chr17	21188778	21188779	rs555302531
				chr5	170922107	170922108	rs542920762
				chr5	41407626	41407627	rs181316911
				chr3	14264679	14264680	rs990593
				chr4	23790604	23790605	rs530071834
				chr4	95456311	95456312	rs556276876
				chr15	25201675	25201676	rs550990063
				chr2	40711019	40711020	rs545533236
				chr1	1311113	1311114	rs531035251
				chr3	177038727	177038728	rs182925789
				chr1	178314860	178314861	rs536998188
				chr13	42359809	42359810	rs4941408
				chr10	21163520	21163521	rs557102103
				chr10	86585251	86585252	rs565784909
				chr17	66513393	66513394	rs188477939
				chr4	77000881	77000882	rs377064277
				chr5	65919089	65919090	rs147813622
				chr10	112563428	112563429	rs575024821
				chr6	3912280	3912281	rs149927171
				chr1	232757677	232757678	rs79663964
				chr2	88413824	88413825	rs10184788
				chr12	60009114	60009115	rs565705089
				chr5	16454890	16454891	rs560715303
				chr5	206625	206626	rs541461500
				chr13	24463275	24463276	rs76516046
				chr5	41433726	41433727	rs555338680
				chr15	35991735	35991736	rs554009301
				chr18	34043119	34043120	rs563783264
				chr9	71615133	71615134	rs148694883
				chr2	40572726	40572727	rs564311349
				chr15	83475395	83475396	rs566905479
				chr2	33760536	33760537	rs144163985
				chr1	232763409	232763410	rs142113120
				chr10	33521944	33521945	rs547419544
				chr12	64062650	64062651	rs1812210
				chr6	139573080	139573081	rs188990431
				chr5	79091966	79091967	rs146882443
				chr8	17938098	17938099	rs115948618
				chr11	113127512	113127513	rs565665218
				chr9	134148004	134148005	rs567612817
				chr3	192328570	192328571	rs73056410
				chr10	17495133	17495134	rs567373696
				chr6	54118791	54118792	rs555079644
				chr13	76374219	76374220	rs528265864
				chr1	116291020	116291021	rs574293905
				chr4	23855194	23855195	rs554106534
				chr15	35105955	35105956	rs16959871
				chr15	71966827	71966828	rs558235402
				chr22	38203908	38203909	rs571743494
				chr3	179373402	179373403	rs534846395
				chr13	75937770	75937771	rs561016542
				chr5	66266089	66266090	rs116158584
				chr2	73053069	73053070	rs546867905
				chr5	41286782	41286783	rs188154959
				chr5	41443431	41443432	rs76140614
				chr2	179683737	179683738	rs566304312
				chr1	236861012	236861013	rs552077395
				chr11	130322757	130322758	rs55925400
				chr4	23791319	23791320	rs144796802
				chr3	38591134	38591135	rs45458203
				chr1	74878172	74878173	rs554262747
				chr12	93574142	93574143	rs182367718
				chr5	139677912	139677913	rs557368611
				chr10	112476411	112476412	rs140820027
				chr3	192312035	192312036	rs544468908
				chr18	3178081	3178082	rs578023773
				chr18	3254447	3254448	rs561402813
				chr4	186613412	186613413	rs75558390
				chr2	40573314	40573315	rs559462038
				chr16	23161209	23161210	rs77786406
				chr3	192057678	192057679	rs564135160
				chr18	3216293	3216294	rs575243088
				chr4	65277525	65277526	rs572093396
				chr7	107110956	107110957	rs574383195
				chr10	103721443	103721444	rs574568949
				chr15	92430554	92430555	rs188703393
				chr15	71971090	71971091	rs527696115
				chr3	177800826	177800827	rs13327439
				chr6	39051899	39051900	rs560019366
				chr14	55165461	55165462	rs553274584
				chr2	179775330	179775331	rs559459524
				chr10	112470407	112470408	rs566777292
				chr2	187471539	187471540	rs188942454
				chr14	55120796	55120797	rs141843396
				chr8	125409758	125409759	rs116410243
				chr4	114606319	114606320	rs553159247
				chr7	31926689	31926690	rs192077027
				chr3	135787378	135787379	rs561196466
				chr12	119615319	119615320	rs543031602
				chr3	179371934	179371935	rs563107296
				chr19	15234350	15234351	rs141329359
				chr7	132550350	132550351	rs7795694
				chr7	31930916	31930917	rs192235104
				chr10	121139985	121139986	rs550021391
				chr1	237327724	237327725	rs562222165
				chr22	36003778	36003779	rs187284100
				chr7	136594085	136594086	rs184130016
				chr7	107205153	107205154	rs140898822
				chr16	82661581	82661582	rs114681251
				chr14	45603649	45603650	rs534477722
				chr18	3100211	3100212	rs567797564
				chr5	79024205	79024206	rs149355980
				chr8	102039271	102039272	rs560974067
				chr15	92395264	92395265	rs150633552
				chr4	24104422	24104423	rs544987532
				chr1	217249452	217249453	rs4846813
				chr3	192283991	192283992	rs553261611
				chr1	237431329	237431330	rs182422442
				chr1	76254206	76254207	rs41291510
				chr6	76194036	76194037	rs116965340
				chr11	67797917	67797918	rs150197077
				chr2	174049236	174049237	rs575782589
				chr2	9616104	9616105	rs200058474
				chr5	175104394	175104395	rs529255856
				chr1	236695674	236695675	rs79967701
				chr4	47837925	47837926	rs559054918
				chr2	40472941	40472942	rs577839148
				chr18	8560941	8560942	rs572913858
				chr4	159736775	159736776	rs545482019
				chr6	140296624	140296625	rs4604289
				chr13	75987850	75987851	rs561133920
				chr3	177039352	177039353	rs147623293
				chr16	692466	692467	rs535146387
				chr3	69797711	69797712	rs540278383
				chr4	47748452	47748453	rs542773041
				chr1	60392328	60392329	rs569141515
				chr22	26154888	26154889	rs546962667
				chr20	24445985	24445986	rs571224555
				chr6	5783792	5783793	rs146950214
				chr17	48172537	48172538	rs559367902
				chr10	123889996	123889997	rs527298493
				chr7	151363623	151363624	rs530967165
				chr1	165608649	165608650	rs9333408
				chr9	100277626	100277627	rs138828806
				chr2	88367420	88367421	rs545698552
				chr5	167125541	167125542	rs185644761
				chr13	75900508	75900509	rs143268388
				chr2	88375931	88375932	rs147221684
				chr12	2087932	2087933	rs142427899
				chr1	216940088	216940089	rs1934151
				chr3	105382573	105382574	rs574550626
				chr22	33858079	33858080	rs528504246
				chr2	88391760	88391761	rs188984867
				chr4	142053240	142053241	rs183236080
				chr5	111665110	111665111	rs564950253
				chr13	22248940	22248941	rs76152173
				chr2	237151116	237151117	rs572857734
				chr18	19760725	19760726	rs565904527
				chr3	42108237	42108238	rs111835299
				chr10	123909010	123909011	rs530118719
				chr12	96046884	96046885	rs192772668
				chr8	94807331	94807332	rs551661253
				chr2	179916761	179916762	rs576739147
				chr13	75974069	75974070	rs114721465
				chr4	65271878	65271879	rs80337835
				chr13	32803550	32803551	rs575758241
				chr5	167363281	167363282	rs565320592
				chr14	33290446	33290447	rs146641797
				chr2	179913592	179913593	rs12467652
				chr1	1310505	1310506	rs555739973
				chr8	17626241	17626242	rs181632214
				chr8	124465829	124465830	rs185454917
				chr4	47831461	47831462	rs181927959
				chr14	55034541	55034542	rs142800737
				chr14	33093032	33093033	rs60800580
				chr6	140312080	140312081	rs148066887
				chr3	42142940	42142941	rs543184669
				chr3	69938172	69938173	rs530164879
				chr13	75981172	75981173	rs570281322
				chr7	1571584	1571585	rs528681031
				chr15	35086561	35086562	rs77247635
				chr1	156634928	156634929	rs568302549
				chr5	66300359	66300360	rs147247234
				chr1	201348042	201348043	rs2799687
				chr3	138084211	138084212	rs58458368
				chr12	60013381	60013382	rs144607667
				chr2	40599229	40599230	rs528470259
				chr16	58461762	58461763	rs538041616
				chr4	124760417	124760418	rs188942011
				chr18	19752615	19752616	rs115519611
				chr3	192358568	192358569	rs574270786
				chr4	174464035	174464036	rs183275710
				chr3	15562705	15562706	rs6786296
				chr7	151370473	151370474	rs530419536
				chr10	123883921	123883922	rs533571228
				chr10	75412588	75412589	rs192026734
				chr10	123758680	123758681	rs557064919
				chr3	69834700	69834701	rs562649844
				chr6	118872165	118872166	rs577497213
				chr5	41375222	41375223	rs146820761
				chr15	25201036	25201037	rs220028
				chr6	123955055	123955056	rs562312955
				chr5	78991620	78991621	rs146448068
				chr9	97715332	97715333	rs80084917
				chr4	95419340	95419341	rs186798191
				chr18	19747064	19747065	rs561960231
				chr6	129206289	129206290	rs17779264
				chr10	116364310	116364311	rs10787539
				chr6	118828294	118828295	rs186500175
				chr2	159842064	159842065	rs527816591
				chr5	80528834	80528835	rs529176973
				chr6	129208691	129208692	rs572879494
				chr7	158937953	158937954	rs3828968
				chr10	3132132	3132133	rs138082580
				chr4	186066694	186066695	rs534113928
				chr12	96085452	96085453	rs181352662
				chr15	78463341	78463342	rs550200995
				chr8	2024400	2024401	rs149498670
				chr15	89633898	89633899	rs142494187
				chr2	187456313	187456314	rs565658350
				chr4	95390941	95390942	rs539738299
				chr5	175139841	175139842	rs536540127
				chr12	32978488	32978489	rs141183939
				chr10	112584450	112584451	rs4918600
				chr2	88366525	88366526	rs577450139
				chr2	228028942	228028943	rs187374891
				chr18	34093099	34093100	rs555046367
				chr4	142048938	142048939	rs147819540
				chr4	141967989	141967990	rs12108536
				chr12	33006691	33006692	rs570611284
				chr3	73057922	73057923	rs532608364
				chr15	83725926	83725927	rs554850603
				chr10	51577392	51577393	rs112072794
				chr8	28515708	28515709	rs117569949
				chr2	40351854	40351855	rs549720156
				chr1	237143114	237143115	rs184420210
				chr4	140842778	140842779	rs181458647
				chr2	99952495	99952496	rs543086407
				chr3	37289347	37289348	rs180716330
				chr10	112529794	112529795	rs191557379
				chr5	31637188	31637189	rs543722250
				chr12	95395725	95395726	rs531985910
				chr18	34007037	34007038	rs529665971
				chr17	77024492	77024493	rs79856222
				chr1	228560023	228560024	rs551576900
				chr14	34416384	34416385	rs530951012
				chr2	88378286	88378287	rs183925049
				chr2	173945071	173945072	rs573930039
				chr12	32994496	32994497	rs552967084
				chr13	24040732	24040733	rs9578603
				chr11	22646799	22646800	rs113910234
				chr18	33972107	33972108	rs539482037
				chr13	24134029	24134030	rs117867518
				chr5	145451723	145451724	rs7714052
				chr22	35999841	35999842	rs571748784
				chr9	97541442	97541443	rs557205315
				chr20	5989428	5989429	rs565761262
				chr7	157192499	157192500	rs184369279
				chr10	92689280	92689281	rs575792381
				chr3	69920746	69920747	rs578049572
				chr13	30024391	30024392	rs116736946
				chr6	129674106	129674107	rs376162512
				chr2	64069220	64069221	rs550926920
				chr1	237940144	237940145	rs547047036
				chr1	156646324	156646325	rs199612886
				chr3	179374092	179374093	rs566395132
				chr3	142626920	142626921	rs74669124
				chr3	53914633	53914634	rs377763953
				chr2	3528554	3528555	rs572966955
				chr14	96004353	96004354	rs572198239
				chr13	76379321	76379322	rs552130135
				chr7	157128898	157128899	rs183335511
				chr3	124747591	124747592	rs547717768
				chr5	41794408	41794409	rs76423239
				chr1	232689184	232689185	rs183410341
				chr2	88396357	88396358	rs62156965
				chr9	32573135	32573136	rs375256507
				chr18	25730117	25730118	rs17536611
				chr7	80238803	80238804	rs115666202
				chr7	35455633	35455634	rs7805801
				chr2	228924772	228924773	rs544490262
				chr6	24403548	24403549	rs78206495
				chr1	153599177	153599178	rs571565213
				chr10	60096623	60096624	rs543753039
				chr2	84685663	84685664	rs539215751
				chr10	123924560	123924561	rs180755424
				chr13	32856092	32856093	rs183141969
				chr15	34331990	34331991	rs563289631
				chr6	4382171	4382172	rs551135543
				chr15	92561720	92561721	rs114849839
				chr5	70927746	70927747	rs79414974
				chr15	35090280	35090281	rs561240772
				chr18	32650981	32650982	rs375771270
				chr6	13580301	13580302	rs569985483
				chr16	75600190	75600191	rs546397817
				chr2	179660277	179660278	rs139969188
				chr11	113126842	113126843	rs565312756
				chr3	124773033	124773034	rs188475984
				chr12	32980899	32980900	rs557784190
				chr1	219349431	219349432	rs561113780
				chr7	35297671	35297672	rs556043781
				chr13	76336661	76336662	rs563096002
				chr10	18772874	18772875	rs569824420
				chr2	128413418	128413419	rs13388838
				chr1	165618381	165618382	rs576375296
				chr3	66463654	66463655	rs190126599
				chr2	40627958	40627959	rs545156917
				chr12	33032220	33032221	rs201208172
				chr10	3136920	3136921	rs144455309
				chr3	138072554	138072555	rs560075977
				chr15	35091802	35091803	rs536588591
				chr3	138097152	138097153	rs183402251
				chr6	118865254	118865255	rs150442827
				chr13	30056286	30056287	rs114721797
				chr13	76367350	76367351	rs577637769
				chr18	33963274	33963275	rs546868671
				chr15	92430226	92430227	rs377162038
				chr22	34296890	34296891	rs55874195
				chr10	33601875	33601876	rs567937561
				chr3	135786863	135786864	rs570074756
				chr4	159592947	159592948	rs4596202
				chr1	74932962	74932963	rs192081252
				chr12	58498889	58498890	rs549538111
				chr10	121136923	121136924	rs534216978
				chr21	35309082	35309083	rs570015171
				chr9	101833181	101833182	rs541933316
				chr15	35959208	35959209	rs554814043
				chr1	232702449	232702450	rs192929700
				chr12	19192755	19192756	rs372395061
				chr6	13398432	13398433	rs534555671
				chr22	35997138	35997139	rs116424704
				chr1	237222976	237222977	rs529816561
				chr19	29373977	29373978	rs181773501
				chr7	151565123	151565124	rs568561288
				chr19	30156480	30156481	rs549584956
				chr1	202317006	202317007	rs192566812
				chr6	129565335	129565336	rs562008501
				chr18	34052685	34052686	rs537866987
				chr1	217248359	217248360	rs6679890
				chr14	32961620	32961621	rs10130852
				chr7	107584179	107584180	rs142917015
				chr6	13412414	13412415	rs573454503
				chr19	41945136	41945137	rs549589027
				chr4	114497350	114497351	rs193200462
				chr15	100017188	100017189	rs544069192
				chr7	123298892	123298893	rs144564476
				chr1	100139387	100139388	rs568658769
				chr17	48179090	48179091	rs144372353
				chr1	201330128	201330129	rs10920181
				chr6	141729489	141729490	rs143762319
				chr2	54195212	54195213	rs145485248
				chr4	95449387	95449388	rs532779180
				chr10	92747726	92747727	rs568036713
				chr3	66503560	66503561	rs558670815
				chr10	97047830	97047831	rs7911484
				chr5	53765438	53765439	rs535024538
				chr18	33949891	33949892	rs529823775
				chr19	48611341	48611342	rs535978995
				chr10	123892601	123892602	rs552920522
				chr5	53756504	53756505	rs569722061
				chr22	34175932	34175933	rs545023711
				chr9	111882166	111882167	rs12001627
				chr3	119134591	119134592	rs200336806
				chr18	3178933	3178934	rs571314382
				chr4	186065339	186065340	rs544529658
				chr6	13397266	13397267	rs563375942
				chr14	32982656	32982657	rs17099214
				chr6	13219118	13219119	rs561102193
				chr3	156810665	156810666	rs553763540
				chr1	120160836	120160837	rs587750018
				chr4	141906188	141906189	rs367598105
				chr5	78805692	78805693	rs142896891
				chr10	123873258	123873259	rs551169598
				chr18	34113729	34113730	rs17674112
				chr3	93691733	93691734	rs569770596
				chr4	174574097	174574098	rs146540160
				chr2	40629144	40629145	rs371274624
				chr13	32699963	32699964	rs74046740
				chr1	232724841	232724842	rs1334403
				chr18	25664841	25664842	rs193139654
				chr7	32997396	32997397	rs566852232
				chr6	56111293	56111294	rs529450148
				chr1	174768546	174768547	rs560758595
				chr18	34008026	34008027	rs60912461
				chr8	102039410	102039411	rs569595808
				chr8	131616227	131616228	rs191789587
				chr1	217253059	217253060	rs369992783
				chr4	186583406	186583407	rs200803038
				chr17	66505493	66505494	rs530809443
				chr2	73020818	73020819	rs143335951
				chr10	123758145	123758146	rs184596085
				chr14	33075034	33075035	rs548685940
				chr18	34055433	34055434	rs576475174
				chr14	33290050	33290051	rs547201374
				chr8	52639093	52639094	rs79877872
				chr1	116252078	116252079	rs10494180
				chr14	31890281	31890282	rs144365484
				chr19	55667615	55667616	rs3729712
				chr3	179372912	179372913	rs557104142
				chr6	13019804	13019805	rs182674291
				chr9	97644035	97644036	rs558269381
				chr2	86333386	86333387	rs201067869
				chr12	95372893	95372894	rs547254151
				chr4	53581893	53581894	rs191768808
				chr5	16490711	16490712	rs575776808
				chr18	34003918	34003919	rs192875466
				chr1	60381636	60381637	rs537207272
				chr15	40544506	40544507	rs370638959
				chr6	134372729	134372730	rs57089909
				chr19	23185416	23185417	rs576164053
				chr2	40381208	40381209	rs141343937
				chr16	23145340	23145341	rs368040897
				chr4	186620096	186620097	rs536841379
				chr2	128430359	128430360	rs563138783
				chr3	69841090	69841091	rs571351637
				chr11	22230102	22230103	rs562875919
				chr10	105642213	105642214	rs550133840
				chr15	100014457	100014458	rs147490025
				chr15	92562031	92562032	rs569358583
				chr5	191897	191898	rs545569289
				chr8	125214291	125214292	rs531244290
				chr1	237550825	237550826	rs141656156
				chr4	23884553	23884554	rs576442691
				chr9	134142629	134142630	rs79941552
				chr2	173970361	173970362	rs570973395
				chr16	58451546	58451547	rs541089776
				chr22	34171313	34171314	rs61189687
				chr3	38574967	38574968	rs6810361
				chr1	64056206	64056207	rs552163713
				chr1	156644215	156644216	rs528219083
				chr10	92679629	92679630	rs10047267
				chr6	2947792	2947793	rs549398829
				chr9	134143296	134143297	rs528303018
				chr12	106678573	106678574	rs12823006
				chr8	2024563	2024564	rs190680602
				chr10	112547644	112547645	rs143748538
				chr7	80252299	80252300	rs532447728
				chr2	176046086	176046087	rs370456305
				chr2	88381078	88381079	rs188191387
				chr5	65892743	65892744	rs6867878
				chr8	124634683	124634684	rs563130128
				chr10	106014705	106014706	rs72559704
				chr3	192432567	192432568	rs13089951
				chr16	82746936	82746937	rs11646411
				chr10	33623067	33623068	rs533860559
				chr7	123283338	123283339	rs139923309
				chr7	149416336	149416337	rs545538818
				chr4	186603318	186603319	rs561236938
				chr7	31936043	31936044	rs181970631
				chr8	42398742	42398743	rs545388931
				chr11	130344866	130344867	rs113582757
				chr10	123892035	123892036	rs193056799
				chr3	66421126	66421127	rs534782618
				chr4	75978115	75978116	rs542361681
				chr2	40621818	40621819	rs74441268
				chr1	55024588	55024589	rs532637297
				chr3	53924877	53924878	rs562015784
				chr18	19758639	19758640	rs530458333
				chr12	19193462	19193463	rs187382556
				chr8	52559195	52559196	rs565492074
				chr8	98802578	98802579	rs150321695
				chr2	40559146	40559147	rs577882109
				chr7	35453262	35453263	rs556141813
				chr4	186632099	186632100	rs1540711
				chr9	35071773	35071774	rs7871544
				chr10	123875553	123875554	rs11200406
				chr6	5261574	5261575	rs9504369
				chr12	32962105	32962106	rs567514412
				chr2	73114672	73114673	rs146099322
				chr9	71595381	71595382	rs150718163
				chr14	55144274	55144275	rs147270568
				chr20	33905817	33905818	rs535546550
				chr7	151334736	151334737	rs73480022
				chr16	23155479	23155480	rs529995645
				chr11	22214194	22214195	rs190001189
				chr7	31929596	31929597	rs575526786
				chr9	108463612	108463613	rs115760419
				chr13	34189007	34189008	rs568535964
				chr13	22178441	22178442	rs530544004
				chr5	41505878	41505879	rs542479297
				chr15	78424467	78424468	rs192567501
				chr14	55167841	55167842	rs572715716
				chr10	21164003	21164004	rs144992348
				chr10	75405362	75405363	rs578225876
				chr18	34052137	34052138	rs1790641
				chr9	101723041	101723042	rs549955482
				chr2	86423235	86423236	rs540556329
				chr20	33999924	33999925	rs370631336
				chr4	159709169	159709170	rs553517486
				chr5	41451744	41451745	rs547207541
				chr10	116264880	116264881	rs552662957
				chr5	41453738	41453739	rs188818600
				chr19	8455227	8455228	rs574061573
				chr4	95463095	95463096	rs552479205
				chr6	139611772	139611773	rs564485780
				chr18	33945227	33945228	rs566173256
				chr19	23185934	23185935	rs529499967
				chr7	35279229	35279230	rs565439062
				chr1	153605415	153605416	rs567485047
				chr3	192056692	192056693	rs74831882
				chr15	78424494	78424495	rs575982153
				chr7	35418591	35418592	rs144088591
				chr2	177258117	177258118	rs542188843
				chr9	20683384	20683385	rs534831274
				chr6	30581547	30581548	rs566134003
				chr16	23085315	23085316	rs112439850
				chr6	17975510	17975511	rs536261023
				chr18	25691356	25691357	rs567095265
				chr3	192285802	192285803	rs139341255
				chr9	71589109	71589110	rs559834491
				chr10	88466894	88466895	rs145823139
				chr1	232705415	232705416	rs574153981
				chr8	102066705	102066706	rs535759749
				chr10	116279296	116279297	rs566905193
				chr4	114460785	114460786	rs17592337
				chr1	120174682	120174683	rs12068218
				chr7	157134006	157134007	rs555644810
				chr2	40354765	40354766	rs375065757
				chr14	55121535	55121536	rs550948718
				chr14	34600929	34600930	rs141784317
				chr12	96085510	96085511	rs534201159
				chr3	138074620	138074621	rs188186543
				chr5	70926101	70926102	rs566929423
				chr8	125213255	125213256	rs560764468
				chr4	65271800	65271801	rs112706373
				chr3	192124827	192124828	rs542215119
				chr22	26144017	26144018	rs147872874
				chr10	112484232	112484233	rs143853599
				chr2	64072692	64072693	rs546557941
				chr2	10985559	10985560	rs115655777
				chr18	25708154	25708155	rs532081755
				chr7	107122012	107122013	rs547022776
				chr18	33886681	33886682	rs546566605
				chr13	76054569	76054570	rs56146649
				chr10	17496505	17496506	rs548503797
				chr1	113498860	113498861	rs60953496
				chr4	186520967	186520968	rs536983823
				chr3	167805027	167805028	rs539674134
				chr10	106098658	106098659	rs79660336
				chr4	8320584	8320585	rs183171089
				chr3	69152885	69152886	rs532750167
				chr1	78513614	78513615	rs12121914
				chr7	151337745	151337746	rs186854988
				chr3	178566740	178566741	rs118001926
				chr1	201348281	201348282	rs539814868
				chr3	67048550	67048551	rs578189382
				chr3	42115374	42115375	rs556588039
				chr1	232701189	232701190	rs2247738
				chr14	32979083	32979084	rs574759957
				chr10	116457162	116457163	rs138791556
				chr5	66123203	66123204	rs564792826
				chr5	111672583	111672584	rs117099037
				chr4	114503309	114503310	rs534045381
				chr7	157132643	157132644	rs539415578
				chr10	97050911	97050912	rs561834875
				chr12	32980059	32980060	rs539665466
				chr12	117497063	117497064	rs190141702
				chr8	125372101	125372102	rs140174182
				chr17	66515681	66515682	rs527786086
				chr3	69798707	69798708	rs73111952
				chr4	186635509	186635510	rs6552915
				chr22	35985103	35985104	rs372667761
				chr3	192056814	192056815	rs75295957
				chr7	562181	562182	rs535771463
				chr3	135786462	135786463	rs115490492
				chr10	62048168	62048169	rs71495635
				chr10	97035874	97035875	rs139798305
				chr1	74858753	74858754	rs147845074
				chr2	40574875	40574876	rs77189374
				chr12	27677379	27677380	rs559357217
				chr4	77228787	77228788	rs187818983
				chr4	23853844	23853845	rs567513182
				chr4	47708361	47708362	rs114416075
				chr19	29375991	29375992	rs186307538
				chr12	32968922	32968923	rs11052261
				chr12	19191599	19191600	rs74064370
				chr15	73668899	73668900	rs147286113
				chr4	75910389	75910390	rs183686497
				chr18	32697670	32697671	rs554562455
				chr1	232736663	232736664	rs143470084
				chr18	32660993	32660994	rs149244506
				chr10	112500084	112500085	rs878657
				chr18	34051290	34051291	rs146247925
				chr3	42218301	42218302	rs572015796
				chr2	40705816	40705817	rs549497799
				chr4	75908847	75908848	rs577901147
				chr12	96161962	96161963	rs575745916
				chr3	167799069	167799070	rs191414094
				chr2	40669146	40669147	rs187245999
				chr15	92399014	92399015	rs149182364
				chr10	123886782	123886783	rs10749447
				chr2	64099327	64099328	rs544977662
				chr13	32857792	32857793	rs553302152
				chr2	11636173	11636174	rs560072811
				chr2	170684985	170684986	rs568440946
				chr3	192350891	192350892	rs150378588
				chr2	40712442	40712443	rs144263707
				chr6	17914087	17914088	rs559801115
				chr5	145447899	145447900	rs543884497
				chr3	66420263	66420264	rs568179764
				chr22	33993825	33993826	rs569812155
				chr10	112505383	112505384	rs550412327
				chr7	32110373	32110374	rs30599
				chr13	75993886	75993887	rs9530435
				chr9	104160627	104160628	rs187531865
				chr12	60078398	60078399	rs142260752
				chr3	135742534	135742535	rs534548379
				chr1	145040939	145040940	rs587701409
				chr22	47133191	47133192	rs556839921
				chr13	75989349	75989350	rs78075194
				chr10	123893065	123893066	rs568529609
				chr9	134174838	134174839	rs567232
				chr6	166776678	166776679	rs576419290
				chr2	11599134	11599135	rs560511980
				chr12	33006386	33006387	rs576893672
				chr1	237230776	237230777	rs551440306
				chr10	123894947	123894948	rs187293678
				chr5	16551945	16551946	rs571936085
				chr14	91475526	91475527	rs367550943
				chr15	83473017	83473018	rs188142222
				chr10	116365202	116365203	rs181696678
				chr1	116294999	116295000	rs571237501
				chr4	108909396	108909397	rs562674085
				chr1	232756834	232756835	rs553343530
				chr12	68048229	68048230	rs191200914
				chr8	124629435	124629436	rs117986897
				chr1	74891600	74891601	rs185067217
				chr16	83935683	83935684	rs72791520
				chr3	37221500	37221501	rs142948201
				chr4	142003403	142003404	rs186864623
				chr3	72847806	72847807	rs116780596
				chr7	158657318	158657319	rs112004044
				chr4	65270916	65270917	rs540774532
				chr4	23881976	23881977	rs16874276
				chr1	151118637	151118638	rs587647289
				chr6	16244630	16244631	rs565066580
				chr6	145693157	145693158	rs565195983
				chr10	116386149	116386150	rs556102102
				chr13	32774093	32774094	rs148919545
				chr7	136553973	136553974	rs555161488
				chr2	3580505	3580506	rs115163834
				chr1	249132196	249132197	rs533543735
				chr2	40736088	40736089	rs192807496
				chr4	140591143	140591144	rs543398905
				chr17	76976379	76976380	rs553467360
				chr3	167580782	167580783	rs560615077
				chr6	118862298	118862299	rs192078656
				chr18	34104357	34104358	rs553369941
				chr8	33423318	33423319	rs573729587
				chr10	116475737	116475738	rs559039598
				chr15	92326955	92326956	rs548546250
				chr10	23389471	23389472	rs575203175
				chr13	29578308	29578309	rs3892746
				chr14	34408472	34408473	rs545605249
				chr14	32942610	32942611	rs551674941
				chr15	92441150	92441151	rs554552218
				chr3	177010094	177010095	rs539471655
				chr15	92684417	92684418	rs571433155
				chr2	40375450	40375451	rs192713653
				chr4	65173908	65173909	rs567373285
				chr3	124762599	124762600	rs566168694
				chr9	128004205	128004206	rs138312226
				chr20	33956576	33956577	rs531848441
				chr5	66125167	66125168	rs576378641
				chr2	229006313	229006314	rs548858799
				chr5	80540350	80540351	rs115502115
				chr14	55175189	55175190	rs555796276
				chr4	113626763	113626764	rs547109588
				chr9	100284671	100284672	rs368788715
				chr14	104553667	104553668	rs185735519
				chr10	75405047	75405048	rs565042235
				chr22	34228871	34228872	rs552885543
				chr3	178565601	178565602	rs142740499
				chr13	22248665	22248666	rs551020799
				chr6	123838249	123838250	rs188534751
				chr3	15562870	15562871	rs575945563
				chr17	48171818	48171819	rs555642964
				chr2	128424288	128424289	rs181005872
				chr8	17641206	17641207	rs537643575
				chr8	41524931	41524932	rs536131999
				chr22	36014607	36014608	rs45518240
				chr20	55971581	55971582	rs547408548
				chr5	78988609	78988610	rs566210620
				chr5	78999539	78999540	rs77939242
				chr3	66503634	66503635	rs555062853
				chr3	167587553	167587554	rs531538152
				chr3	37057180	37057181	rs4647265
				chr10	112483999	112484000	rs137960085
				chr2	40544100	40544101	rs190891836
				chr2	229183199	229183200	rs552189845
				chr3	138067865	138067866	rs571290479
				chr14	62216778	62216779	rs188150420
				chr10	88730979	88730980	rs551573485
				chr4	122301188	122301189	rs534391384
				chr17	76974058	76974059	rs565734953
				chr14	32978663	32978664	rs143045987
				chr22	26161637	26161638	rs133898
				chr13	20723587	20723588	rs567732517
				chr4	47734514	47734515	rs529030325
				chr6	53531921	53531922	rs555466882
				chr7	151397772	151397773	rs6947707
				chr3	8777309	8777310	rs62242629
				chr2	105654322	105654323	rs190940919
				chr9	97633029	97633030	rs138688777
				chr2	54198281	54198282	rs564239449
				chr1	6266792	6266793	rs72853039
				chr1	116309745	116309746	rs543293850
				chr5	16565930	16565931	rs80062811
				chr16	82732584	82732585	rs112242116
				chr10	88458070	88458071	rs140615636
				chr5	78676459	78676460	rs567440693
				chr2	88379127	88379128	rs559628400
				chr10	88436830	88436831	rs192592109
				chr10	86597728	86597729	rs555654491
				chr4	47836868	47836869	rs554176307
				chr18	9095365	9095366	rs140663712
				chr17	66950179	66950180	rs371597662
				chr16	82802724	82802725	rs578200241
				chr6	123951898	123951899	rs189994182
				chr15	100014568	100014569	rs143848053
				chr15	35088197	35088198	rs545484464
				chr1	145650693	145650694	rs587703718
				chr6	16217028	16217029	rs116693834
				chr6	129219675	129219676	rs115551237
				chr5	53754622	53754623	rs578046629
				chr4	114503591	114503592	rs11946664
				chr6	3918553	3918554	rs145045254
				chr6	123941313	123941314	rs2025075
				chr16	691847	691848	rs570181717
				chr10	3142231	3142232	rs563368894
				chr5	16465901	16465902	rs567745999
				chr3	138102922	138102923	rs554514826
				chr20	18548878	18548879	rs566725107
				chr1	236857050	236857051	rs115906442
				chr13	76363336	76363337	rs546835807
				chr3	69862309	69862310	rs546912540
				chr8	9004358	9004359	rs71514532
				chr17	21178854	21178855	rs527516694
				chr8	17593004	17593005	rs576068695
				chr5	78986486	78986487	rs533480132
				chr1	60374466	60374467	rs11572277
				chr4	23793498	23793499	rs190175797
				chr12	81318928	81318929	rs564471398
				chr4	95458093	95458094	rs187338226
				chr4	186647774	186647775	rs189590240
				chr1	228559056	228559057	rs370128535
				chr18	32629437	32629438	rs546510258
				chr3	118999398	118999399	rs551182039
				chr18	19784667	19784668	rs185589117
				chr8	9911839	9911840	rs567533920
				chr14	32982093	32982094	rs562846811
				chr19	36644131	36644132	rs533244888
				chr11	67397004	67397005	rs544590083
				chr10	116372146	116372147	rs140876427
				chr14	33172504	33172505	rs561579946
				chr18	33966441	33966442	rs529302958
				chr15	92411477	92411478	rs140427395
				chr20	33558300	33558301	rs542016838
				chr18	33892393	33892394	rs552048377
				chr13	76371986	76371987	rs141407914
				chr4	89198511	89198512	rs150084930
				chr6	30746518	30746519	rs3130673
				chr1	85321648	85321649	rs533399233
				chr12	98988806	98988807	rs875899
				chr5	155757254	155757255	rs541838660
				chr9	100265981	100265982	rs540471434
				chr9	85879796	85879797	rs183161744
				chr4	140835179	140835180	rs72712527
				chr16	46794449	46794450	rs377060671
				chr10	121427956	121427957	rs114079560
				chr7	35290431	35290432	rs184474347
				chr5	16498237	16498238	rs77852790
				chr10	11789381	11789382	rs4750090
				chr18	25558125	25558126	rs566205280
				chr16	46795673	46795674	rs149442229
				chr18	9095215	9095216	rs141406428
				chr5	170853524	170853525	rs532989913
				chr3	42097931	42097932	rs60715079
				chr5	170855348	170855349	rs181983236
				chr6	17296718	17296719	rs112969997
				chr5	115421065	115421066	rs556258499
				chr1	217262227	217262228	rs11117770
				chr10	78196403	78196404	rs561237690
				chr3	124771124	124771125	rs570773542
				chr12	32989453	32989454	rs566642804
				chr3	160812838	160812839	rs376521865
				chr3	42076160	42076161	rs564697064
				chr1	78513779	78513780	rs182140551
				chr8	124464154	124464155	rs569066681
				chr5	66340152	66340153	rs559058191
				chr2	40658935	40658936	rs12052800
				chr5	53753314	53753315	rs149885366
				chr6	13496648	13496649	rs184311943
				chr7	158804308	158804309	rs541831869
				chr1	237214475	237214476	rs371405459
				chr7	80269374	80269375	rs539854660
				chr19	56116491	56116492	rs565845023
				chr15	92489271	92489272	rs528102649
				chr3	158285927	158285928	rs543801323
				chr7	136567807	136567808	rs116965173
				chr4	52903853	52903854	rs151284329
				chr10	18788312	18788313	rs571368484
				chr5	41407225	41407226	rs189313913
				chr9	71305378	71305379	rs533333753
				chr8	17629085	17629086	rs114839849
				chr3	69142812	69142813	rs191125443
				chr7	564372	564373	rs542164685
				chr3	192393671	192393672	rs79631541
				chr14	55047656	55047657	rs150070977
				chr3	179066303	179066304	rs13089906
				chr2	40662724	40662725	rs578207855
				chr4	114579501	114579502	rs536726147
				chr8	101395520	101395521	rs116796001
				chr18	3258735	3258736	rs80124725
				chr4	141348047	141348048	rs188951318
				chr4	141937211	141937212	rs561018912
				chr15	100014165	100014166	rs7182877
				chr8	17473104	17473105	rs143383807
				chr4	23837763	23837764	rs138916416
				chr3	37110762	37110763	rs117906876
				chr15	78559396	78559397	rs531575477
				chr17	77015862	77015863	rs145097734
				chr9	97685812	97685813	rs115250595
				chr15	92684906	92684907	rs566889466
				chr18	3180658	3180659	rs185540157
				chr1	237426741	237426742	rs561740376
				chr4	186050239	186050240	rs148608650
				chr18	33961489	33961490	rs575257432
				chr2	73115125	73115126	rs531149262
				chr18	25680451	25680452	rs569847164
				chr3	178388388	178388389	rs565604724
				chr1	112211875	112211876	rs558128786
				chr6	140398407	140398408	rs538560870
				chr18	33973851	33973852	rs62086162
				chr18	19787405	19787406	rs541001693
				chr3	156813764	156813765	rs550973630
				chr8	52559229	52559230	rs115467573
				chr18	33972653	33972654	rs147297828
				chr7	35295001	35295002	rs111968161
				chr22	34225768	34225769	rs571648942
				chr4	65272607	65272608	rs552220403
				chr6	16216231	16216232	rs184155415
				chr19	55664562	55664563	rs11670538
				chr14	72400120	72400121	rs567644524
				chr10	112562949	112562950	rs537803348
				chr10	112499370	112499371	rs187948910
				chr5	78780807	78780808	rs533544729
				chr10	92672256	92672257	rs17102330
				chr6	164570710	164570711	rs112775226
				chr1	232674434	232674435	rs543930887
				chr10	62038537	62038538	rs540451576
				chr5	16497836	16497837	rs571871577
				chr3	38575055	38575056	rs557654680
				chr4	65265752	65265753	rs11727042
				chr4	186489643	186489644	rs555228160
				chr7	151427030	151427031	rs142071143
				chr18	33998866	33998867	rs79808286
				chr1	149857143	149857144	rs184008606
				chr12	106678040	106678041	rs193139193
				chr3	73046733	73046734	rs188562609
				chr1	236867955	236867956	rs558540605
				chr8	17497830	17497831	rs182811008
				chr8	125632708	125632709	rs138270900
				chr1	217314406	217314407	rs116486607
				chr3	136069311	136069312	rs569714748
				chr2	40602552	40602553	rs557768561
				chr8	98795721	98795722	rs578227453
				chr14	34408913	34408914	rs7154791
				chr1	237174725	237174726	rs559123589
				chr4	186627429	186627430	rs183121444
				chr4	186489618	186489619	rs552809517
				chr5	78780821	78780822	rs563355612
				chr2	64068067	64068068	rs115124343
				chr10	88492930	88492931	rs564737453
				chr3	38687378	38687379	rs559997916
				chr7	123302101	123302102	rs61999290
				chr14	55168095	55168096	rs533347687
				chr3	37094521	37094522	rs3774329
				chr2	229041162	229041163	rs145786574
				chr6	123939027	123939028	rs111798306
				chr9	109518009	109518010	rs2498855
				chr13	76042902	76042903	rs192925649
				chr1	55009952	55009953	rs551048667
				chr4	169403424	169403425	rs76058857
				chr5	66125913	66125914	rs187835107
				chr18	25552278	25552279	rs530708053
				chr4	140682273	140682274	rs531792127
				chr15	57978109	57978110	rs142748412
				chr2	187455910	187455911	rs61763608
				chr2	207316218	207316219	rs566339543
				chr1	55020268	55020269	rs527527065
				chr2	11013260	11013261	rs141633977
				chr6	123843630	123843631	rs376503870
				chr6	17933343	17933344	rs148080861
				chr5	175107792	175107793	rs2517950
				chr10	62040691	62040692	rs576080643
				chr22	34229090	34229091	rs566025515
				chr10	116281411	116281412	rs187708234
				chr8	28515397	28515398	rs144309343
				chr22	34297054	34297055	rs140783265
				chr12	119641974	119641975	rs114293495
				chr6	123763558	123763559	rs371265193
				chr3	69134678	69134679	rs564544362
				chr18	33951377	33951378	rs184357424
				chr2	11606939	11606940	rs532951626
				chr1	151882419	151882420	rs185944356
				chr10	92678761	92678762	rs534258222
				chr10	123932693	123932694	rs553369267
				chr8	17928093	17928094	rs377671416
				chr10	116399224	116399225	rs531488270
				chr3	38657236	38657237	rs574292104
				chr9	101762297	101762298	rs73503714
				chr3	192433642	192433643	rs188250451
				chr1	216986286	216986287	rs538530586
				chr16	82662018	82662019	rs528449260
				chr10	116474900	116474901	rs72831081
				chr20	19768024	19768025	rs537296162
				chr5	66392084	66392085	rs536058581
				chr1	237216291	237216292	rs569039937
				chr10	123896396	123896397	rs74971752
				chr10	62054093	62054094	rs74810328
				chr2	128412568	128412569	rs569094937
				chr18	12336092	12336093	rs117211476
				chr3	156819102	156819103	rs529551751
				chr7	31986205	31986206	rs539531335
				chr2	40556346	40556347	rs191414720
				chr18	33892530	33892531	rs568097163
				chr7	25162040	25162041	rs553177713
				chr1	201330775	201330776	rs537586116
				chr15	35095020	35095021	rs533511608
				chr10	88450643	88450644	rs150933482
				chr5	155109870	155109871	rs576729556
				chr10	92686227	92686228	rs7905874
				chr8	58907315	58907316	rs536991007
				chr3	158288281	158288282	rs553976338
				chr13	24183430	24183431	rs559213144
				chr10	112582817	112582818	rs564711378
				chr13	42195737	42195738	rs188357056
				chr5	41506443	41506444	rs542540567
				chr11	130320790	130320791	rs566545871
				chr13	43701778	43701779	rs550308940
				chr5	66300317	66300318	rs576502543
				chr11	34937503	34937504	rs533694285
				chr8	124660686	124660687	rs534105338
				chr5	170851968	170851969	rs572357999
				chr10	3943781	3943782	rs7080512
				chr19	57977495	57977496	rs543497970
				chr12	68044995	68044996	rs77010390
				chr15	92547415	92547416	rs147074475
				chr4	65255204	65255205	rs143666419
				chr3	192376620	192376621	rs534213142
				chr5	111677198	111677199	rs539309012
				chr2	33708079	33708080	rs114493210
				chr14	32979250	32979251	rs557237700
				chr2	183944295	183944296	rs541404808
				chr15	57881288	57881289	rs148696627
				chr4	95395529	95395530	rs141999497
				chr4	141925031	141925032	rs75322079
				chr7	136769926	136769927	rs551890711
				chr10	116474614	116474615	rs548359611
				chr7	44170850	44170851	rs554533532
				chr2	128419219	128419220	rs569758867
				chr4	113636832	113636833	rs193217489
				chr2	128418977	128418978	rs192240645
				chr9	100298746	100298747	rs539373786
				chr3	66167385	66167386	rs189130239
				chr13	32661048	32661049	rs543088492
				chr11	130345638	130345639	rs550017796
				chr13	76019703	76019704	rs570404229
				chr14	76776746	76776747	rs76548410
				chr14	32937108	32937109	rs546674460
				chr2	33699822	33699823	rs537105470
				chr3	192319296	192319297	rs573305042
				chr11	45883549	45883550	rs532750760
				chr18	8621047	8621048	rs72936892
				chr18	3247306	3247307	rs141723363
				chr8	28558525	28558526	rs530631161
				chr3	119042767	119042768	rs7646935
				chr4	95456336	95456337	rs545096213
				chr3	120277592	120277593	rs115654681
				chr7	90289907	90289908	rs548219277
				chr4	142053055	142053056	rs111604965
				chr18	19768229	19768230	rs373503734
				chr22	35995596	35995597	rs534401247
				chr2	63807038	63807039	rs540562642
				chr15	98432716	98432717	rs77062951
				chr12	32961953	32961954	rs75834756
				chr18	9113172	9113173	rs562951126
				chr6	13097801	13097802	rs571561108
				chr18	19769993	19769994	rs539701207
				chr8	1994968	1994969	rs191074654
				chr3	69956175	69956176	rs143436971
				chr5	115731203	115731204	rs184204712
				chr12	93615693	93615694	rs80123868
				chr3	192353507	192353508	rs138539050
				chr1	232644827	232644828	rs181044249
				chr13	30036942	30036943	rs545324856
				chr1	237939359	237939360	rs572564193
				chr4	89218629	89218630	rs545707248
				chr1	219347294	219347295	rs562425053
				chr2	179923424	179923425	rs572943387
				chr10	33604532	33604533	rs534031284
				chr3	66164314	66164315	rs574609569
				chr2	64067935	64067936	rs530021950
				chr22	26158702	26158703	rs73879529
				chr10	78188262	78188263	rs186184094
				chr5	167372722	167372723	rs17069417
				chr4	95429986	95429987	rs184552332
				chr10	123899959	123899960	rs184474690
				chr1	216860245	216860246	rs550591871
				chr14	55139934	55139935	rs553811191
				chr3	38687830	38687831	rs73825716
				chr15	71969110	71969111	rs561188229
				chr18	8623836	8623837	rs575162310
				chr7	21983196	21983197	rs141809072
				chr1	78533656	78533657	rs376990242
				chr15	73670843	73670844	rs555815365
				chr15	35090807	35090808	rs575859451
				chr1	236911207	236911208	rs192352879
				chr3	69137924	69137925	rs146338580
				chr3	69165136	69165137	rs541382030
				chr3	138084236	138084237	rs532881782
				chr11	22748420	22748421	rs558624465
				chr9	106836255	106836256	rs186084230
				chr18	3253941	3253942	rs61751192
				chr15	72516746	72516747	rs73438405
				chr6	129571487	129571488	rs2169870
				chr14	32188265	32188266	rs141202953
				chr15	92408594	92408595	rs573920191
				chr4	8273504	8273505	rs185959928
				chr5	139726058	139726059	rs542952772
				chr22	34296749	34296750	rs545102327
				chr4	140661726	140661727	rs114728151
				chr6	13099331	13099332	rs72820893
				chr2	128411404	128411405	rs549433025
				chr10	88439043	88439044	rs547487931
				chr2	40552121	40552122	rs539404331
				chr7	158648889	158648890	rs560370646
				chr12	29533907	29533908	rs540734598
				chr7	158805630	158805631	rs187115960
				chr12	96160210	96160211	rs10859939
				chr2	72987589	72987590	rs544328240
				chr3	37211732	37211733	rs565692096
				chr5	53742911	53742912	rs142402106
				chr1	237249577	237249578	rs535376437
				chr3	69137504	69137505	rs537376782
				chr10	116440264	116440265	rs151257978
				chr6	105647790	105647791	rs1765924
				chr3	69949816	69949817	rs566119290
				chr7	123241127	123241128	rs560892685
				chr4	95442582	95442583	rs35942201
				chr4	159732630	159732631	rs76278505
				chr3	135685777	135685778	rs185123899
				chr10	62044995	62044996	rs534635451
				chr15	72022092	72022093	rs141327540
				chr10	33562151	33562152	rs144201407
				chr10	21463727	21463728	rs562148975
				chr15	92431193	92431194	rs570017286
				chr13	76009011	76009012	rs554034572
				chr1	165602208	165602209	rs551816830
				chr12	114845799	114845800	rs111233014
				chr5	139725070	139725071	rs540125970
				chr8	9008625	9008626	rs552150185
				chr20	19742012	19742013	rs79426052
				chr7	10979951	10979952	rs56310338
				chr7	113554469	113554470	rs528553810
				chr1	228395145	228395146	rs186557901
				chr3	72897227	72897228	rs545875769
				chr9	71345960	71345961	rs576839295
				chr2	54197432	54197433	rs182580298
				chr2	179649870	179649871	rs6733291
				chr2	11638707	11638708	rs192353541
				chr9	85861048	85861049	rs548374885
				chr6	105585478	105585479	rs536442749
				chr1	64058409	64058410	rs538446129
				chr2	26476516	26476517	rs570954746
				chr4	159592596	159592597	rs567798319
				chr4	174449173	174449174	rs148994032
				chr7	33148351	33148352	rs563169413
				chr1	74886269	74886270	rs111813213
				chr3	66421042	66421043	rs535796014
				chr2	40508262	40508263	rs562395493
				chr10	86598661	86598662	rs571538597
				chr22	34054076	34054077	rs118033967
				chr7	157191700	157191701	rs143047430
				chr1	64165836	64165837	rs529537715
				chr1	217264310	217264311	rs578185643
				chr9	71322713	71322714	rs566019389
				chr10	23383953	23383954	rs561094054
				chr5	139598556	139598557	rs530473689
				chr5	16505001	16505002	rs569221331
				chr1	60372790	60372791	rs532938319
				chr14	33080890	33080891	rs376702400
				chr12	32964330	32964331	rs147657308
				chr10	116466635	116466636	rs140595927
				chr15	98234689	98234690	rs191424108
				chr4	114556843	114556844	rs12331590
				chr5	16540647	16540648	rs377497832
				chr1	116295673	116295674	rs77120521
				chr10	21178943	21178944	rs180785299
				chr10	123954680	123954681	rs144751396
				chr18	34009829	34009830	rs1355841
				chr17	66510793	66510794	rs189602409
				chr4	23931617	23931618	rs190394575
				chr14	75352554	75352555	rs731165
				chr13	76004920	76004921	rs559482875
				chr4	65226852	65226853	rs576621024
				chr4	186592896	186592897	rs192281659
				chr10	23727961	23727962	rs535916588
				chr10	116440048	116440049	rs78054500
				chr4	114456455	114456456	rs548997573
				chr2	159825523	159825524	rs569152249
				chr3	167579856	167579857	rs187336556
				chr18	33878513	33878514	rs115536615
				chr2	11639549	11639550	rs555763240
				chr10	33602930	33602931	rs6481846
				chr9	71354489	71354490	rs181426510
				chr2	88413481	88413482	rs541324058
				chr18	33901244	33901245	rs571644595
				chr1	232564686	232564687	rs571091371
				chr4	75940743	75940744	rs192347956
				chr1	201349042	201349043	rs377482303
				chr10	92781895	92781896	rs560216221
				chr4	113591559	113591560	rs541223307
				chr3	42142307	42142308	rs374377615
				chr22	47133196	47133197	rs142567680
				chr8	17593789	17593790	rs112640768
				chr12	33032204	33032205	rs530155784
				chr4	75978672	75978673	rs114556530
				chr18	33917751	33917752	rs187002785
				chr2	229040755	229040756	rs147658686
				chr18	34021467	34021468	rs78410486
				chr19	48611604	48611605	rs115081679
				chr10	86586329	86586330	rs191840895
				chr7	16461702	16461703	rs74751250
				chr7	96746795	96746796	rs144682629
				chr1	237160316	237160317	rs16834733
				chr6	140294959	140294960	rs188030798
				chr10	116388653	116388654	rs569699365
				chr6	129605726	129605727	rs556307036
				chr13	24184110	24184111	rs553178476
				chr9	92218964	92218965	rs554746650
				chr2	179605004	179605005	rs150137596
				chr15	100017100	100017101	rs546659113
				chr13	22244235	22244236	rs572435440
				chr22	34189597	34189598	rs576919521
				chr7	31927129	31927130	rs113166931
				chr8	125384549	125384550	rs555898047
				chr4	95438624	95438625	rs372871734
				chr18	19776596	19776597	rs114242949
				chr5	78999784	78999785	rs374605943
				chr6	123936285	123936286	rs559988083
				chr9	97545029	97545030	rs548986126
				chr2	40730603	40730604	rs546279243
				chr13	75969245	75969246	rs150492390
				chr18	33920220	33920221	rs142719400
				chr5	78803871	78803872	rs569239585
				chr5	139676690	139676691	rs116512298
				chr16	46790859	46790860	rs371588517
				chr9	85854018	85854019	rs138822510
				chr6	123956262	123956263	rs193077071
				chr3	167749581	167749582	rs562608110
				chr3	178172385	178172386	rs147640817
				chr10	123874523	123874524	rs188562361
				chr2	179647502	179647503	rs538803040
				chr14	75348744	75348745	rs564767822
				chr6	5783259	5783260	rs566246463
				chr5	66255191	66255192	rs568101680
				chr5	41503919	41503920	rs73081530
				chr6	26225294	26225295	rs539295974
				chr13	75994279	75994280	rs184985916
				chr7	107113911	107113912	rs578054396
				chr10	123762087	123762088	rs76623314
				chr13	34250160	34250161	rs184457111
				chr8	41511138	41511139	rs527696981
				chr2	40662905	40662906	rs149016828
				chr12	68066017	68066018	rs535256267
				chr6	129203285	129203286	rs554303854
				chr15	78559654	78559655	rs546923825
				chr8	25901556	25901557	rs62499144
				chr14	55117240	55117241	rs551417273
				chr6	140401642	140401643	rs563304493
				chr3	192289342	192289343	rs184106468
				chr3	66557955	66557956	rs527574860
				chr16	47008722	47008723	rs4967696
				chr16	75603473	75603474	rs536614423
				chr4	159747921	159747922	rs375306144
				chr18	34018172	34018173	rs564264821
				chr9	124922038	124922039	rs537937964
				chr12	106678184	106678185	rs73388524
				chr15	92606020	92606021	rs561633786
				chr6	139153798	139153799	rs577897566
				chr3	72897534	72897535	rs556724646
				chr8	17659373	17659374	rs79031889
				chr13	42188617	42188618	rs114119961
				chr5	139675205	139675206	rs140687479
				chr2	159825992	159825993	rs189741623
				chr5	41450114	41450115	rs552406896
				chr13	31783998	31783999	rs184238423
				chr3	81808787	81808788	rs540924508
				chr8	101398459	101398460	rs76946964
				chr4	114503998	114503999	rs571033309
				chr7	157132880	157132881	rs75842350
				chr13	75959806	75959807	rs144211070
				chr7	157149839	157149840	rs141916616
				chr8	17935569	17935570	rs181807261
				chr14	32970710	32970711	rs548435969
				chr4	186518800	186518801	rs147445780
				chr2	40703457	40703458	rs540635936
				chr13	75965604	75965605	rs570963711
				chr15	57954814	57954815	rs563867732
				chr4	47751184	47751185	rs115251388
				chr1	85357288	85357289	rs7556457
				chr1	201331445	201331446	rs374006913
				chr18	34010174	34010175	rs148194585
				chr1	112299241	112299242	rs372611151
				chr1	113482063	113482064	rs180771230
				chr10	106098755	106098756	rs540416683
				chr4	186578521	186578522	rs566482554
				chr12	19309059	19309060	rs181248706
				chr12	33037657	33037658	rs558263848
				chr10	75010879	75010880	rs545933246
				chr14	104549074	104549075	rs114638823
				chr10	33501582	33501583	rs547110977
				chr1	237432395	237432396	rs563745264
				chr9	97633815	97633816	rs193129324
				chr14	55143942	55143943	rs549917913
				chr8	131616263	131616264	rs184861175
				chr10	112500404	112500405	rs559002005
				chr3	42142980	42142981	rs145617787
				chr8	25900149	25900150	rs550520978
				chr5	175112907	175112908	rs549272042
				chr1	145396980	145396981	rs182092967
				chr18	32712025	32712026	rs546828147
				chr9	104276435	104276436	rs543246307
				chr9	97634282	97634283	rs571997055
				chr10	88429214	88429215	rs114105896
				chr7	157133434	157133435	rs546219543
				chr10	123952506	123952507	rs544612334
				chr10	112533544	112533545	rs148282818
				chr8	1994507	1994508	rs535238631
				chr13	76036382	76036383	rs529347440
				chr2	40737733	40737734	rs184569889
				chr3	179371607	179371608	rs114872803
				chr4	53588461	53588462	rs546442352
				chr15	92545027	92545028	rs17518458
				chr15	72519017	72519018	rs8192373
				chr6	16207078	16207079	rs532351225
				chr6	129211714	129211715	rs568447914
				chr4	114515339	114515340	rs184843185
				chr11	73587996	73587997	rs2010583
				chr3	69167877	69167878	rs199655993
				chr9	97646626	97646627	rs114161486
				chr2	176045361	176045362	rs558138332
				chr12	19193672	19193673	rs16915000
				chr3	192124169	192124170	rs151157569
				chr17	48189917	48189918	rs2239952
				chr7	80241212	80241213	rs556137493
				chr10	116311377	116311378	rs545900106
				chr8	8996467	8996468	rs535635742
				chr10	123897914	123897915	rs1986851
				chr13	32740041	32740042	rs703217
				chr15	92465184	92465185	rs190267232
				chr3	66536195	66536196	rs527907730
				chr10	116413394	116413395	rs574377608
				chr16	75601333	75601334	rs547076024
				chr12	60009668	60009669	rs150376542
				chr10	121102165	121102166	rs151147543
				chr8	9004735	9004736	rs546983899
				chr1	237217417	237217418	rs547952864
				chr10	51567775	51567776	rs576908635
				chr1	100139564	100139565	rs145767866
				chr13	76388957	76388958	rs182618351
				chr4	142144972	142144973	rs565798707
				chr10	88450898	88450899	rs528375740
				chr10	112526070	112526071	rs577907960
				chr10	134324527	134324528	rs4363514
				chr18	19752803	19752804	rs558819609
				chr10	51576401	51576402	rs58364266
				chr2	33780342	33780343	rs150963939
				chr1	74663984	74663985	rs148983142
				chr1	217265993	217265994	rs79409284
				chr15	96596408	96596409	rs554282256
				chr2	179896565	179896566	rs182815348
				chr6	129220134	129220135	rs148082042
				chr15	96597908	96597909	rs116425226
				chr8	17472133	17472134	rs566973779
				chr9	100277846	100277847	rs542080972
				chr3	81809082	81809083	rs191584957
				chr18	25576790	25576791	rs577140215
				chr18	33905592	33905593	rs549906395
				chr5	16464511	16464512	rs545220574
				chr13	34188493	34188494	rs565068620
				chr2	40682774	40682775	rs12998614
				chr10	116397132	116397133	rs540086085
				chr15	25103136	25103137	rs55919313
				chr7	157128377	157128378	rs180966343
				chr3	42114163	42114164	rs563209179
				chr15	92561592	92561593	rs75108731
				chr12	32976605	32976606	rs555797358
				chr3	66444678	66444679	rs536605566
				chr4	159691920	159691921	rs189364410
				chr8	9002672	9002673	rs192173831
				chr3	37096821	37096822	rs535177770
				chr6	79941820	79941821	rs144243177
				chr6	5501794	5501795	rs530186053
				chr3	119219832	119219833	rs2293371
				chr10	116279329	116279330	rs143995732
				chr10	116447317	116447318	rs562984610
				chr6	17934174	17934175	rs527855617
				chr13	76334853	76334854	rs186055244
				chr14	33290528	33290529	rs141386360
				chr10	105643119	105643120	rs555383359
				chr4	186583268	186583269	rs139155954
				chr5	175816584	175816585	rs542927423
				chr2	33705300	33705301	rs191727554
				chr20	44044496	44044497	rs536855938
				chr10	134326109	134326110	rs201857227
				chr7	80253051	80253052	rs544127682
				chr8	102066454	102066455	rs527833125
				chr4	186639395	186639396	rs56009447
				chr18	3197726	3197727	rs533406641
				chr4	77230160	77230161	rs560301324
				chr5	193965	193966	rs56054432
				chr13	23864861	23864862	rs17078564
				chr14	34407950	34407951	rs551189288
				chr10	92681976	92681977	rs185488516
				chr15	92509161	92509162	rs79808175
				chr2	179658395	179658396	rs182649933
				chr4	174465073	174465074	rs569972855
				chr4	89262993	89262994	rs530608344
				chr3	167771646	167771647	rs537688375
				chr12	33029980	33029981	rs563866608
				chr7	16066111	16066112	rs573074363
				chr18	19753326	19753327	rs556653307
				chr10	75405612	75405613	rs149246701
				chr14	55228449	55228450	rs548115277
				chr2	40457346	40457347	rs563322646
				chr3	66468595	66468596	rs57188860
				chr3	156828870	156828871	rs542720795
				chr3	42063286	42063287	rs115582097
				chr18	25751564	25751565	rs572311722
				chr4	186519064	186519065	rs9991085
				chr5	170998790	170998791	rs2879420
				chr2	173986667	173986668	rs558095912
				chr3	119218898	119218899	rs553699181
				chr3	138070638	138070639	rs536673590
				chr15	92408185	92408186	rs185878699
				chr6	139611754	139611755	rs35162368
				chr2	173972587	173972588	rs556189544
				chr5	80533892	80533893	rs576722373
				chr10	134295501	134295502	rs115991379
				chr18	9103796	9103797	rs35002591
				chr3	42066951	42066952	rs529165709
				chr4	186487723	186487724	rs549307306
				chr2	207318271	207318272	rs563936237
				chr4	95462139	95462140	rs112244532
				chr8	8994758	8994759	rs537432545
				chr9	97712681	97712682	rs569858350
				chr8	9019005	9019006	rs186007726
				chr18	33895149	33895150	rs537062365
				chr15	92425697	92425698	rs73547392
				chr1	6266178	6266179	rs534442392
				chr3	66498164	66498165	rs114646570
				chr7	31927954	31927955	rs113775024
				chr1	232712222	232712223	rs569951269
				chr4	65258007	65258008	rs112274910
				chr18	33971380	33971381	rs541193780
				chr1	237260675	237260676	rs528780367
				chr18	3210659	3210660	rs569064422
				chr5	138262254	138262255	rs552535701
				chr13	43598465	43598466	rs572252153
				chr4	186066425	186066426	rs182301102
				chr10	3134102	3134103	rs11251712
				chr2	179714096	179714097	rs537060477
				chr7	32998964	32998965	rs558975219
				chr4	23868817	23868818	rs532704760
				chr6	17296626	17296627	rs148496619
				chr7	16067278	16067279	rs538309375
				chr2	88374143	88374144	rs536460427
				chr13	32857478	32857479	rs571653021
				chr1	60384372	60384373	rs111379237
				chr1	151882328	151882329	rs563145974
				chr5	113544157	113544158	rs17136382
				chr22	26156304	26156305	rs142576861
				chr8	101441563	101441564	rs562077275
				chr15	40619723	40619724	rs67839313
				chr4	122318381	122318382	rs566986361
				chr15	92684365	92684366	rs191620254
				chr5	79032931	79032932	rs78092678
				chr5	66300974	66300975	rs201998533
				chr4	23890969	23890970	rs186316086
				chr15	71888642	71888643	rs77984977
				chr4	78784063	78784064	rs539788275
				chr3	156812345	156812346	rs183267700
				chr1	217251774	217251775	rs534763568
				chr8	9008551	9008552	rs528650264
				chr11	130349718	130349719	rs541400179
				chr5	41442914	41442915	rs143047238
				chr10	51565605	51565606	rs7918832
				chr1	64168762	64168763	rs531569172
				chr4	142003545	142003546	rs573685497
				chr14	33029335	33029336	rs535783706
				chr1	60386596	60386597	rs183029272
				chr6	5262219	5262220	rs2773321
				chr13	43633655	43633656	rs9590737
				chr17	66907255	66907256	rs149633073
				chr7	157129942	157129943	rs538394333
				chr5	41455074	41455075	rs532534941
				chr1	55014143	55014144	rs570307733
				chr20	24485810	24485811	rs539498596
				chr10	88488904	88488905	rs564335774
				chr4	140655816	140655817	rs185114605
				chr14	31889329	31889330	rs139181706
				chr10	123950383	123950384	rs142531123
				chr13	24146885	24146886	rs7995940
				chr6	16216631	16216632	rs544537493
				chr2	187456530	187456531	rs116771425
				chr10	33615391	33615392	rs75092248
				chr22	36006860	36006861	rs531932380
				chr4	23890555	23890556	rs565538277
				chr20	33905581	33905582	rs187521473
				chr10	121413105	121413106	rs141632132
				chr5	41504986	41504987	rs149431347
				chr15	35093440	35093441	rs112077915
				chr18	32556672	32556673	rs573100425
				chr9	101705546	101705547	rs10988270
				chr15	34332532	34332533	rs540324178
				chr7	151565616	151565617	rs562271390
				chr15	71948709	71948710	rs373174976
				chr13	30006116	30006117	rs556852609
				chr7	151391454	151391455	rs574552792
				chr10	123880164	123880165	rs551448901
				chr6	13006183	13006184	rs111682680
				chr4	174427243	174427244	rs139462938
				chr13	24125151	24125152	rs112677252
				chr4	174428212	174428213	rs114239427
				chr12	19309116	19309117	rs542989541
				chr22	32472152	32472153	rs539074929
				chr4	120863825	120863826	rs571708663
				chr5	167370341	167370342	rs529030207
				chr1	115795470	115795471	rs12097487
				chr12	42629247	42629248	rs186381179
				chr12	119615851	119615852	rs546403895
				chr10	51572003	51572004	rs559367494
				chr3	69798318	69798319	rs532915804
				chr1	76253346	76253347	rs550389179
				chr10	22604658	22604659	rs146428011
				chr2	62385296	62385297	rs527988786
				chr10	116266094	116266095	rs562491425
				chr18	34111046	34111047	rs565538831
				chr8	98817323	98817324	rs188951730
				chr3	69795298	69795299	rs374325638
				chr10	124006777	124006778	rs564724760
				chr6	13398565	13398566	rs7763582
				chr1	237398355	237398356	rs142836670
				chr9	101760026	101760027	rs564926268
				chr16	285114	285115	rs559502882
				chr12	21929644	21929645	rs572310769
				chr4	159730009	159730010	rs4482713
				chr7	151566871	151566872	rs12669153
				chr6	3920945	3920946	rs148475500
				chr4	169401518	169401519	rs557347838
				chr1	245215778	245215779	rs148717914
				chr10	123842841	123842842	rs146983657
				chr12	19280700	19280701	rs532985853
				chr18	71815590	71815591	rs527923841
				chr1	237265674	237265675	rs573400868
				chr8	33424544	33424545	rs536056690
				chr18	19776708	19776709	rs9304123
				chr4	23887726	23887727	rs78423112
				chr6	4136932	4136933	rs9503926
				chr7	107537404	107537405	rs557402345
				chr7	35276491	35276492	rs576809019
				chr6	105613462	105613463	rs563555558
				chr3	37345474	37345475	rs186825287
				chr6	164006535	164006536	rs567909216
				chr1	237234160	237234161	rs76778865
				chr5	79015580	79015581	rs6869496
				chr10	116441173	116441174	rs188195134
				chr15	92464891	92464892	rs563345779
				chr3	158292428	158292429	rs577746778
				chr12	93565483	93565484	rs568532637
				chr18	34004827	34004828	rs368766324
				chr20	623739	623740	rs543541255
				chr5	79024778	79024779	rs16877109
				chr7	96746963	96746964	rs573910773
				chr4	159691069	159691070	rs567434931
				chr3	167744671	167744672	rs182650353
				chr6	129454896	129454897	rs550611399
				chr20	33568463	33568464	rs578240950
				chr1	74934285	74934286	rs507162
				chr13	32774066	32774067	rs77624861
				chr10	18786001	18786002	rs192531225
				chr3	42219810	42219811	rs549542234
				chr15	83736227	83736228	rs574277127
				chr2	237149486	237149487	rs537059140
				chr7	10976960	10976961	rs148781173
				chr2	40691275	40691276	rs191621908
				chr8	97278723	97278724	rs539362626
				chr2	40674662	40674663	rs556047909
				chr6	53525988	53525989	rs112466014
				chr2	173987072	173987073	rs114596440
				chr7	158890494	158890495	rs566933673
				chr3	138071786	138071787	rs568604902
				chr3	37073277	37073278	rs554347061
				chr5	175104239	175104240	rs78760826
				chr10	123878750	123878751	rs577217380
				chr13	32632695	32632696	rs111453337
				chr3	42087086	42087087	rs527669259
				chr14	34419556	34419557	rs373301982
				chr10	116468549	116468550	rs703347
				chr4	141968215	141968216	rs142565369
				chr1	85338754	85338755	rs535383479
				chr13	20698643	20698644	rs7324125
				chr7	158657199	158657200	rs114910333
				chr1	112211613	112211614	rs185153702
				chr2	40693373	40693374	rs185582329
				chr3	69860904	69860905	rs59487570
				chr3	69904871	69904872	rs7641320
				chr12	117537096	117537097	rs558259777
				chr14	55099776	55099777	rs373243752
				chr3	167808683	167808684	rs536127942
				chr10	116322258	116322259	rs7091986
				chr18	25704630	25704631	rs576047715
				chr7	35282634	35282635	rs554696542
				chr4	47824992	47824993	rs190302727
				chr5	175097190	175097191	rs553810595
				chr22	32484513	32484514	rs575368030
				chr18	8561418	8561419	rs545250286
				chr3	72869656	72869657	rs530790732
				chr6	123768305	123768306	rs530088943
				chr12	96152922	96152923	rs186251767
				chr4	47733155	47733156	rs115298099
				chr12	93565187	93565188	rs564220410
				chr15	92433827	92433828	rs117374898
				chr1	232727761	232727762	rs538527269
				chr1	113495784	113495785	rs547021891
				chr8	17592698	17592699	rs549685719
				chr5	175027440	175027441	rs201062443
				chr4	8320347	8320348	rs62288870
				chr1	120160788	120160789	rs3862260
				chr4	77229563	77229564	rs184055658
				chr2	62385215	62385216	rs567127924
				chr18	32660456	32660457	rs373495556
				chr8	124666629	124666630	rs553646437
				chr10	60030640	60030641	rs533210839
				chr11	112948689	112948690	rs193231795
				chr1	236887669	236887670	rs553515721
				chr2	18740141	18740142	rs529820797
				chr7	132748655	132748656	rs1861934
				chr3	66271616	66271617	rs36196715
				chr10	92672902	92672903	rs182272788
				chr4	23852501	23852502	rs573747689
				chr12	19282762	19282763	rs139525088
				chr3	38574711	38574712	rs191388226
				chr10	88456869	88456870	rs560020254
				chr14	55240043	55240044	rs538571921
				chr4	100579761	100579762	rs527603988
				chr7	158891981	158891982	rs550819915
				chr10	88493824	88493825	rs554331783
				chr18	25756790	25756791	rs554754948
				chr2	173983291	173983292	rs573981725
				chr10	116265562	116265563	rs377439859
				chr22	36008885	36008886	rs530920704
				chr10	116469455	116469456	rs542251034
				chr5	53757161	53757162	rs577140818
				chr2	40658442	40658443	rs539978275
				chr14	34400400	34400401	rs577905225
				chr8	97247468	97247469	rs2643338
				chr10	112553461	112553462	rs7918629
				chr8	70846709	70846710	rs563759595
				chr22	34153300	34153301	rs190561923
				chr12	33039688	33039689	rs543286142
				chr10	121414828	121414829	rs558977017
				chr10	11789907	11789908	rs575961849
				chr1	85320461	85320462	rs942685
				chr6	30705563	30705564	rs569180865
				chr1	60385996	60385997	rs556372470
				chr3	138094653	138094654	rs567863397
				chr2	99953079	99953080	rs373921617
				chr5	167371299	167371300	rs576492814
				chr4	140591922	140591923	rs530661614
				chr12	32989920	32989921	rs185586772
				chr22	33996879	33996880	rs190101855
				chr8	28571673	28571674	rs565131274
				chr3	66500197	66500198	rs3845897
				chr11	34936423	34936424	rs182302312
				chr1	85663621	85663622	rs549197667
				chr5	145441532	145441533	rs535248621
				chr1	145470444	145470445	rs41315693
				chr2	40471435	40471436	rs528982415
				chr14	34400098	34400099	rs1769605
				chr9	34995078	34995079	rs550978690
				chr9	111875084	111875085	rs56021454
				chr1	228557498	228557499	rs565729775
				chr15	92412721	92412722	rs540003215
				chr1	116303715	116303716	rs567168666
				chr10	88454400	88454401	rs542784389
				chr2	159810897	159810898	rs558083647
				chr3	38623200	38623201	rs537369943
				chr4	142055989	142055990	rs72724492
				chr10	112532134	112532135	rs531802637
				chr12	96046554	96046555	rs551509750
				chr3	192162381	192162382	rs549317667
				chr18	34114198	34114199	rs550937336
				chr4	174495370	174495371	rs534236932
				chr1	232766698	232766699	rs574610981
				chr18	8562982	8562983	rs530366520
				chr9	85882790	85882791	rs528598904
				chr14	32896669	32896670	rs558065859
				chr3	119052075	119052076	rs75277852
				chr2	40545489	40545490	rs10171390
				chr1	78511598	78511599	rs375316371
				chr4	8287219	8287220	rs572655704
				chr18	8621500	8621501	rs9952374
				chr5	155108861	155108862	rs185335447
				chr10	61950381	61950382	rs570354323
				chr1	237172513	237172514	rs548399320
				chr4	186607788	186607789	rs182348443
				chr12	19293911	19293912	rs10841157
				chr2	40611020	40611021	rs554962992
				chr7	31931302	31931303	rs10280294
				chr6	2988729	2988730	rs192522056
				chr18	34027703	34027704	rs554462367
				chr4	65212951	65212952	rs562949935
				chr20	34000167	34000168	rs563814243
				chr15	40619504	40619505	rs372390983
				chr8	125366232	125366233	rs573557330
				chr14	34600847	34600848	rs77869706
				chr2	40728401	40728402	rs532771063
				chr5	145317233	145317234	rs558588284
				chr3	118998008	118998009	rs76945867
				chr8	124465693	124465694	rs189012903
				chr18	3100274	3100275	rs372722947
				chr5	175104887	175104888	rs145732265
				chr12	19304531	19304532	rs140083464
				chr12	119618152	119618153	rs533583220
				chr2	187470151	187470152	rs556381777
				chr6	17957097	17957098	rs78535354
				chr22	34315477	34315478	rs2267326
				chr3	156826375	156826376	rs140984806
				chr2	179686130	179686131	rs549835298
				chr1	236907782	236907783	rs566997381
				chr15	40623460	40623461	rs138552952
				chr10	33503851	33503852	rs150555966
				chr2	187460683	187460684	rs539815582
				chr8	17924219	17924220	rs539892658
				chr18	32699573	32699574	rs548084312
				chr19	36139768	36139769	rs548499086
				chr1	85321303	85321304	rs55800555
				chr6	166777598	166777599	rs138971340
				chr8	17629256	17629257	rs559788702
				chr16	58058563	58058564	rs41464553
				chr1	85664368	85664369	rs543844576
				chr2	179659891	179659892	rs148094198
				chr6	30746226	30746227	rs567158401
				chr2	46768092	46768093	rs541958310
				chr6	129205271	129205272	rs575253510
				chr14	55120449	55120450	rs537358006
				chr1	237209955	237209956	rs531901627
				chr1	228555854	228555855	rs369408924
				chr1	237398842	237398843	rs149537162
				chr4	113557708	113557709	rs547642827
				chr13	24134209	24134210	rs550091718
				chr1	232644951	232644952	rs554771971
				chr7	157192524	157192525	rs527805372
				chr13	32774559	32774560	rs186017662
				chr2	128411123	128411124	rs545043607
				chr16	82665793	82665794	rs536969529
				chr1	78366625	78366626	rs187264337
				chr3	38621484	38621485	rs185522074
				chr4	95363538	95363539	rs149730502
				chr8	1999011	1999012	rs199803424
				chr4	159738620	159738621	rs182617990
				chr12	40013511	40013512	rs575858112
				chr4	53529941	53529942	rs189041430
				chr3	124740272	124740273	rs548629738
				chr1	165607340	165607341	rs555930565
				chr10	33607139	33607140	rs532663749
				chr8	17470661	17470662	rs558960832
				chr3	66469387	66469388	rs191812014
				chr7	157149683	157149684	rs80191925
				chr9	111882219	111882220	rs190183975
				chr1	165602908	165602909	rs140002150
				chr3	66536035	66536036	rs376351898
				chr10	121136488	121136489	rs549006184
				chr10	88458101	88458102	rs577212166
				chr7	131242784	131242785	rs148585148
				chr5	41454473	41454474	rs529819865
				chr16	23155107	23155108	rs577631098
				chr14	32963409	32963410	rs548243975
				chr3	160819621	160819622	rs142537910
				chr14	76779479	76779480	rs57914026
				chr12	19340541	19340542	rs567750892
				chr1	165616683	165616684	rs9333458
				chr19	56117800	56117801	rs138488379
				chr2	179650680	179650681	rs533384820
				chr6	118836227	118836228	rs186250808
				chr3	192209555	192209556	rs560354775
				chr9	101837586	101837587	rs554432949
				chr4	174607136	174607137	rs60485812
				chr6	79941383	79941384	rs573543240
				chr3	192313380	192313381	rs564665017
				chr5	79021454	79021455	rs184774956
				chr12	117521475	117521476	rs117218799
				chr18	32670417	32670418	rs565610826
				chr12	19388044	19388045	rs544985914
				chr6	53518996	53518997	rs200101864
				chr1	236686342	236686343	rs2252043
				chr3	69918863	69918864	rs556295278
				chr2	40574556	40574557	rs529775657
				chr13	76002555	76002556	rs536181883
				chr22	34004443	34004444	rs559669265
				chr6	139117566	139117567	rs142802060
				chr2	3604911	3604912	rs372082137
				chr3	192321610	192321611	rs149961076
				chr3	178038151	178038152	rs7652827
				chr10	116465634	116465635	rs192779481
				chr5	66299336	66299337	rs535332273
				chr10	72140526	72140527	rs151284378
				chr1	237219712	237219713	rs187230787
				chr20	32028090	32028091	rs138832244
				chr2	3525617	3525618	rs564835299
				chr22	38848417	38848418	rs549219125
				chr3	66271552	66271553	rs189816697
				chr10	123909240	123909241	rs536642320
				chr12	42606872	42606873	rs572980374
				chr6	123956279	123956280	rs189894336
				chr2	40632297	40632298	rs139555253
				chr15	25093504	25093505	rs530637180
				chr6	17287964	17287965	rs527244886
				chr7	16460342	16460343	rs76899772
				chr8	98812247	98812248	rs7839633
				chr18	25705701	25705702	rs187539393
				chr16	285438	285439	rs143564038
				chr13	30015656	30015657	rs78796766
				chr12	2491830	2491831	rs537521185
				chr15	100025861	100025862	rs57362300
				chr1	95584680	95584681	rs144652024
				chr10	112515786	112515787	rs185567054
				chr1	55015821	55015822	rs144501839
				chr13	24127987	24127988	rs369697663
				chr14	76733996	76733997	rs146174611
				chr1	232625639	232625640	rs181591727
				chr2	64103322	64103323	rs183876193
				chr12	60008413	60008414	rs568161400
				chr4	141998650	141998651	rs78876857
				chr6	17930789	17930790	rs184052281
				chr3	192433889	192433890	rs557038631
				chr4	23889932	23889933	rs192048941
				chr22	35996718	35996719	rs537530065
				chr3	66466802	66466803	rs560958791
				chr3	69830593	69830594	rs563192099
				chr21	35287375	35287376	rs554814015
				chr8	41527057	41527058	rs535729861
				chr1	1309941	1309942	rs11548463
				chr9	100294752	100294753	rs182181081
				chr5	16539191	16539192	rs574031984
				chr16	46774816	46774817	rs554825810
				chr2	177134831	177134832	rs531315488
				chr10	123905588	123905589	rs10749449
				chr7	107537328	107537329	rs7804287
				chr2	159810172	159810173	rs186878282
				chr15	57940930	57940931	rs140082465
				chr6	166780025	166780026	rs144482808
				chr6	13422944	13422945	rs58379964
				chr12	33035047	33035048	rs529947969
				chr1	76253151	76253152	rs200688483
				chr5	31962743	31962744	rs537334935
				chr20	57606790	57606791	rs6026647
				chr9	101705378	101705379	rs578221220
				chr5	139725880	139725881	rs146063795
				chr3	69802950	69802951	rs550786185
				chr9	103189742	103189743	rs188954095
				chr5	79091967	79091968	rs369013765
				chr10	105642739	105642740	rs146625799
				chr2	40512617	40512618	rs188049870
				chr11	119251535	119251536	rs527357769
				chr17	9695171	9695172	rs532344069
				chr9	85855599	85855600	rs10117817
				chr2	179698373	179698374	rs549901460
				chr19	8456378	8456379	rs78901862
				chr5	111673703	111673704	rs148226461
				chr9	100276907	100276908	rs191431291
				chr12	33026738	33026739	rs143940677
				chr1	232674565	232674566	rs562338225
				chr6	166794287	166794288	rs534639487
				chr4	186626484	186626485	rs573000726
				chr8	124631863	124631864	rs2385441
				chr8	98788320	98788321	rs199794162
				chr10	72650911	72650912	rs546182300
				chr3	37096848	37096849	rs577848215
				chr5	78985041	78985042	rs180993095
				chr3	135684173	135684174	rs115698421
				chr10	21182837	21182838	rs527678199
				chr14	74034541	74034542	rs189509643
				chr3	124767673	124767674	rs115496281
				chr1	202432990	202432991	rs139384052
				chr1	232567113	232567114	rs183883777
				chr8	52640306	52640307	rs138668088
				chr2	99954780	99954781	rs552121117
				chr10	116480373	116480374	rs571825660
				chr3	119218173	119218174	rs183709682
				chr9	101725567	101725568	rs550675702
				chr2	40670071	40670072	rs553439134
				chr12	33030803	33030804	rs144401285
				chr18	34007822	34007823	rs560188567
				chr12	19330809	19330810	rs148287257
				chr3	8775259	8775260	rs558291554
				chr14	55238283	55238284	rs192079639
				chr12	19330541	19330542	rs76970978
				chr7	151403118	151403119	rs535727686
				chr6	76204640	76204641	rs566474773
				chr6	140297615	140297616	rs529802610
				chr2	100020665	100020666	rs563233445
				chr13	42189633	42189634	rs548838425
				chr4	8276910	8276911	rs34276401
				chr18	34022090	34022091	rs552095826
				chr3	160939776	160939777	rs201748825
				chr7	44170542	44170543	rs183605362
				chr2	33683715	33683716	rs142303509
				chr7	32768599	32768600	rs556254015
				chr18	34005699	34005700	rs4613140
				chr10	112517127	112517128	rs545797734
				chr4	159709870	159709871	rs145952450
				chr13	32638546	32638547	rs567295643
				chr13	30039244	30039245	rs573293193
				chr5	16465336	16465337	rs80022733
				chr11	34937628	34937629	rs188206670
				chr2	40636737	40636738	rs548974068
				chr3	38581246	38581247	rs13087343
				chr1	120169141	120169142	rs587703878
				chr14	55186902	55186903	rs576933148
				chr13	42196685	42196686	rs539039897
				chr4	24068501	24068502	rs190882788
				chr8	17927131	17927132	rs76624670
				chr7	35297179	35297180	rs111437025
				chr2	128416632	128416633	rs145389462
				chr15	92600628	92600629	rs550285965
				chr4	8278740	8278741	rs535983038
				chr4	23858475	23858476	rs67520752
				chr1	237249854	237249855	rs570812112
				chr22	34173217	34173218	rs143322703
				chr2	179916993	179916994	rs340329
				chr6	16215594	16215595	rs570864655
				chr3	4869955	4869956	rs3805028
				chr9	71616076	71616077	rs541819123
				chr4	23930092	23930093	rs551350063
				chr10	112546258	112546259	rs142277062
				chr18	32716979	32716980	rs184043534
				chr3	32147571	32147572	rs192313697
				chr7	35414873	35414874	rs545550499
				chr8	8993682	8993683	rs549845396
				chr5	66302084	66302085	rs183683488
				chr18	19748581	19748582	rs551613345
				chr3	160814656	160814657	rs542567959
				chr2	63807063	63807064	rs565105080
				chr1	201352364	201352365	rs546826878
				chr22	36010450	36010451	rs575556314
				chr4	141788842	141788843	rs144204371
				chr17	66508632	66508633	rs560642049
				chr11	44747218	44747219	rs565617253
				chr18	8622885	8622886	rs576203404
				chr20	24459620	24459621	rs9679806
				chr2	173986489	173986490	rs554468654
				chr12	19191044	19191045	rs4764450
				chr3	42131000	42131001	rs146653548
				chr22	34228282	34228283	rs138553845
				chr4	95439658	95439659	rs551610632
				chr8	98812870	98812871	rs568079511
				chr3	124782182	124782183	rs115507220
				chr10	75414407	75414408	rs556416973
				chr15	92552708	92552709	rs117772688
				chr5	78987726	78987727	rs536300114
				chr15	99997036	99997037	rs77187596
				chr15	100026638	100026639	rs543503144
				chr12	117536167	117536168	rs539762828
				chr4	95446845	95446846	rs544998719
				chr6	17915940	17915941	rs149973208
				chr18	33953236	33953237	rs17650231
				chr2	11008756	11008757	rs545538595
				chr13	30001328	30001329	rs75344812
				chr22	26160427	26160428	rs371337022
				chr5	79032834	79032835	rs571475660
				chr6	129532284	129532285	rs546814916
				chr3	66506244	66506245	rs570294936
				chr14	32968018	32968019	rs544829969
				chr4	95328597	95328598	rs566099480
				chr10	116364553	116364554	rs577130005
				chr12	93614427	93614428	rs75210716
				chr5	91624820	91624821	rs148357137
				chr10	92728414	92728415	rs145498807
				chr1	232722248	232722249	rs10752791
				chr2	40497228	40497229	rs574004220
				chr1	85336027	85336028	rs532912064
				chr3	69151558	69151559	rs148863938
				chr14	74036205	74036206	rs369708492
				chr12	119620824	119620825	rs532127210
				chr9	124921828	124921829	rs552038680
				chr15	92411130	92411131	rs530426876
				chr15	25093314	25093315	rs543385268
				chr1	202322475	202322476	rs76821363
				chr1	201333975	201333976	rs548238005
				chr4	186067559	186067560	rs533996857
				chr2	40624367	40624368	rs566672304
				chr15	58001870	58001871	rs72745579
				chr11	77533223	77533224	rs556658141
				chr2	177134539	177134540	rs75542114
				chr4	114506541	114506542	rs17447200
				chr10	86185564	86185565	rs368729802
				chr10	123906962	123906963	rs533430147
				chr3	138117331	138117332	rs145069429
				chr10	33617412	33617413	rs76385288
				chr11	130325709	130325710	rs535288047
				chr8	28571491	28571492	rs574132483
				chr1	201332771	201332772	rs182136068
				chr17	48448684	48448685	rs572316253
				chr3	66533804	66533805	rs142020041
				chr5	175108522	175108523	rs565024003
				chr3	156827895	156827896	rs567511004
				chr3	192446062	192446063	rs879772
				chr1	85690866	85690867	rs572394903
				chr18	12288195	12288196	rs566480410
				chr7	32096606	32096607	rs111952732
				chr14	55045644	55045645	rs10146770
				chr18	19764219	19764220	rs539961018
				chr10	116265981	116265982	rs555469538
				chr7	151364653	151364654	rs568359623
				chr14	76777955	76777956	rs569074517
				chr2	237170009	237170010	rs532120180
				chr4	89262211	89262212	rs190058741
				chr1	236856039	236856040	rs547253602
				chr3	69822086	69822087	rs539749918
				chr3	178036536	178036537	rs531836635
				chr1	64164907	64164908	rs78301582
				chr10	3116324	3116325	rs7088110
				chr2	3579861	3579862	rs139976050
				chr8	17641164	17641165	rs552576075
				chr4	174455908	174455909	rs10019224
				chr22	34269490	34269491	rs5754731
				chr4	186521718	186521719	rs563019496
				chr2	33710054	33710055	rs544565034
				chr12	21928582	21928583	rs143775758
				chr10	78192634	78192635	rs536178291
				chr18	33891151	33891152	rs557252149
				chr3	167588769	167588770	rs148828290
				chr6	140761025	140761026	rs74835693
				chr3	180706865	180706866	rs1805640
				chr6	76194071	76194072	rs562173773
				chr3	192398148	192398149	rs558146146
				chr10	116307735	116307736	rs527650269
				chr3	192337993	192337994	rs578065460
				chr1	202366370	202366371	rs542944327
				chr6	140399829	140399830	rs114307753
				chr17	48243383	48243384	rs115380008
				chr3	179374394	179374395	rs80004639
				chr2	40724154	40724155	rs537065647
				chr4	186592866	186592867	rs567236331
				chr5	195191	195192	rs200394973
				chr5	41374437	41374438	rs1460954
				chr12	32990323	32990324	rs533548517
				chr10	62051556	62051557	rs7095370
				chr10	112470916	112470917	rs138390823
				chr3	15560794	15560795	rs187585739
				chr19	55662458	55662459	rs570990479
				chr1	74930370	74930371	rs147856526
				chr4	47706636	47706637	rs553518694
				chr22	34174825	34174826	rs538409075
				chr3	37288229	37288230	rs531770041
				chr6	17971779	17971780	rs529478497
				chr2	175352171	175352172	rs185270838
				chr5	41433044	41433045	rs376343180
				chr8	9008003	9008004	rs186369435
				chr3	167767136	167767137	rs536689718
				chr5	154862785	154862786	rs62381714
				chr9	71347845	71347846	rs371908039
				chr4	95379628	95379629	rs561790340
				chr4	169431287	169431288	rs149423872
				chr3	156814185	156814186	rs541885524
				chr2	40572365	40572366	rs564810328
				chr1	237264906	237264907	rs371149356
				chr3	69813164	69813165	rs547141603
				chr4	186670491	186670492	rs527491419
				chr12	119615194	119615195	rs144888613
				chr1	64169802	64169803	rs543878976
				chr3	38575372	38575373	rs139951997
				chr6	5084585	5084586	rs559776755
				chr4	114354656	114354657	rs188978546
				chr11	62559269	62559270	rs532210838
				chr3	138083969	138083970	rs568439779
				chr6	53529129	53529130	rs59103266
				chr2	40673182	40673183	rs78450031
				chr5	78791146	78791147	rs545186150
				chr6	140665850	140665851	rs555310788
				chr10	124004376	124004377	rs545796321
				chr4	114587747	114587748	rs556029247
				chr10	123901726	123901727	rs181905140
				chr8	107782393	107782394	rs143979123
				chr1	216893736	216893737	rs563295020
				chr7	123198432	123198433	rs188355746
				chr5	91633474	91633475	rs181577727
				chr11	112046498	112046499	rs563212687
				chr18	12334344	12334345	rs558570285
				chr2	187469058	187469059	rs573912669
				chr18	33946438	33946439	rs117782680
				chr15	83420408	83420409	rs574999362
				chr6	53536958	53536959	rs116365269
				chr6	105616388	105616389	rs553056575
				chr4	141863177	141863178	rs551500334
				chr2	173985105	173985106	rs183304746
				chr2	86422419	86422420	rs375892858
				chr4	186613886	186613887	rs34150318
				chr15	78424368	78424369	rs72732571
				chr10	51573284	51573285	rs79932828
				chr22	32457222	32457223	rs182534863
				chr3	193310933	193310934	rs565482169
				chr1	174768758	174768759	rs7533444
				chr8	52414217	52414218	rs571371885
				chr2	179888328	179888329	rs181648110
				chr6	141732000	141732001	rs547541582
				chr13	34116244	34116245	rs76571147
				chr5	70925939	70925940	rs554904923
				chr10	112563980	112563981	rs575878752
				chr6	13423720	13423721	rs532684541
				chr5	52857223	52857224	rs538863692
				chr18	3199550	3199551	rs541424952
				chr6	76202625	76202626	rs76755536
				chr5	66178475	66178476	rs552398143
				chr2	9614217	9614218	rs56177557
				chr14	55035192	55035193	rs56836700
				chr7	123287996	123287997	rs139727228
				chr1	236875533	236875534	rs558535811
				chr2	88396513	88396514	rs73947537
				chr5	44809507	44809508	rs369376366
				chr14	32875092	32875093	rs574943029
				chr1	111993478	111993479	rs530601229
				chr5	175106200	175106201	rs187421940
				chr6	13019007	13019008	rs9463366
				chr4	47829179	47829180	rs554518276
				chr2	73050600	73050601	rs542379640
				chr3	37110818	37110819	rs556941600
				chr8	17177892	17177893	rs73666113
				chr1	165599842	165599843	rs578007208
				chr5	155755253	155755254	rs74755325
				chr15	92325450	92325451	rs556165256
				chr4	100575710	100575711	rs17029277
				chr9	101759313	101759314	rs547723842
				chr4	114671753	114671754	rs537255395
				chr4	89198836	89198837	rs545634718
				chr8	17592816	17592817	rs571694940
				chr4	114535951	114535952	rs139624876
				chr14	55227700	55227701	rs11158022
				chr1	145450216	145450217	rs12084641
				chr10	62040967	62040968	rs549972479
				chr2	73050797	73050798	rs570149802
				chr14	34400942	34400943	rs1680702
				chr1	237173422	237173423	rs186681527
				chr4	113636282	113636283	rs563123334
				chr3	38764274	38764275	rs190810052
				chr20	56016842	56016843	rs544469030
				chr20	44044812	44044813	rs551062552
				chr7	136554714	136554715	rs138108992
				chr8	124665391	124665392	rs144459539
				chr6	123937526	123937527	rs139695346
				chr12	117536008	117536009	rs577428084
				chr6	123939361	123939362	rs565454777
				chr9	97713424	97713425	rs146645655
				chr16	82665530	82665531	rs78133997
				chr3	167798902	167798903	rs187028007
				chr22	36014911	36014912	rs190717801
				chr6	164570768	164570769	rs186717300
				chr22	34260477	34260478	rs558988002
				chr4	108913291	108913292	rs552447348
				chr6	105625852	105625853	rs533832313
				chr5	66120117	66120118	rs573909600
				chr9	140446666	140446667	rs150240805
				chr15	26641266	26641267	rs557919717
				chr15	71888796	71888797	rs61158141
				chr8	8993173	8993174	rs564979286
				chr8	33418736	33418737	rs541879346
				chr4	95424416	95424417	rs377633464
				chr7	113556288	113556289	rs149510198
				chr4	114683058	114683059	rs529049196
				chr7	157193089	157193090	rs11761808
				chr5	66184911	66184912	rs148004689
				chr8	101429284	101429285	rs533523972
				chr6	164573631	164573632	rs183394771
				chr1	74935324	74935325	rs72969873
				chr5	170845711	170845712	rs148953144
				chr18	9102199	9102200	rs536260100
				chr13	32683048	32683049	rs536278706
				chr6	139571865	139571866	rs533136242
				chr19	48286242	48286243	rs575742116
				chr3	138076692	138076693	rs550231689
				chr2	179727870	179727871	rs573890614
				chr6	129598185	129598186	rs574045121
				chr2	128414277	128414278	rs575029868
				chr10	121427588	121427589	rs535133908
				chr1	216893554	216893555	rs12041281
				chr5	80528337	80528338	rs59628507
				chr6	24667296	24667297	rs17243486
				chr6	129208395	129208396	rs542684186
				chr22	33999849	33999850	rs539467789
				chr9	134170820	134170821	rs557063497
				chr6	16240129	16240130	rs534717890
				chr4	114549110	114549111	rs140163089
				chr10	116468142	116468143	rs565403936
				chr6	13019149	13019150	rs183254630
				chr5	41442422	41442423	rs318067
				chr4	159714090	159714091	rs567453550
				chr3	167753526	167753527	rs371431694
				chr22	36004643	36004644	rs574505161
				chr10	62046533	62046534	rs576424230
				chr18	34063341	34063342	rs143543992
				chr20	591401	591402	rs41379048
				chr9	109460391	109460392	rs555503143
				chr8	41523280	41523281	rs571490674
				chr1	232675104	232675105	rs549213013
				chr3	167741319	167741320	rs185043442
				chr3	69170237	69170238	rs73112232
				chr5	138731223	138731224	rs112698578
				chr8	97284549	97284550	rs112021798
				chr8	125406065	125406066	rs144322352
				chr10	134329614	134329615	rs138313062
				chr2	173939362	173939363	rs141331954
				chr2	40691980	40691981	rs540401018
				chr6	30709428	30709429	rs201604170
				chr1	216734009	216734010	rs143455499
				chr1	120188574	120188575	rs587634470
				chr16	82749071	82749072	rs187427505
				chr1	78357343	78357344	rs145151686
				chr16	82736018	82736019	rs11866117
				chr18	34006158	34006159	rs573898545
				chr7	158823757	158823758	rs74856266
				chr5	218465	218466	rs572126995
				chr4	159693295	159693296	rs35131731
				chr17	48174044	48174045	rs374197976
				chr3	192162731	192162732	rs539965970
				chr10	33514333	33514334	rs566903203
				chr5	66310845	66310846	rs144950111
				chr3	119136442	119136443	rs188013607
				chr5	115696047	115696048	rs1363154
				chr12	114844635	114844636	rs540109313
				chr10	116314814	116314815	rs148295114
				chr3	135968941	135968942	rs545764604
				chr8	8998262	8998263	rs408773
				chr6	13578712	13578713	rs374979808
				chr1	237706388	237706389	rs118101578
				chr3	156828196	156828197	rs182414411
				chr9	97647110	97647111	rs186488218
				chr8	101443893	101443894	rs567225599
				chr10	3134680	3134681	rs7090199
				chr16	698738	698739	rs568941269
				chr18	33882137	33882138	rs542707823
				chr5	41444176	41444177	rs530550352
				chr6	164528234	164528235	rs540085706
				chr2	64071933	64071934	rs147249969
				chr1	116311367	116311368	rs112210550
				chr6	30750084	30750085	rs181648499
				chr18	34113498	34113499	rs560156939
				chr12	19320232	19320233	rs148694344
				chr5	82700128	82700129	rs570865916
				chr13	32805661	32805662	rs140990514
				chr4	186622872	186622873	rs141896503
				chr10	116472057	116472058	rs556856913
				chr8	17646115	17646116	rs191682869
				chr22	33994984	33994985	rs572812904
				chr18	32557536	32557537	rs546690391
				chr3	124758950	124758951	rs116635446
				chr3	42080066	42080067	rs539499631
				chr12	117489246	117489247	rs545819335
				chr2	207317122	207317123	rs144630532
				chr9	97488771	97488772	rs189592101
				chr1	201344838	201344839	rs534559175
				chr10	116370559	116370560	rs373650274
				chr9	71600061	71600062	rs578057945
				chr13	29715106	29715107	rs77802405
				chr3	38538925	38538926	rs186145587
				chr17	66515337	66515338	rs150598619
				chr4	8285641	8285642	rs551362769
				chr14	33012101	33012102	rs567423366
				chr3	192325939	192325940	rs185729436
				chr2	40603059	40603060	rs113519192
				chr6	164524976	164524977	rs562234209
				chr3	38766935	38766936	rs78572037
				chr10	116416958	116416959	rs12570718
				chr8	125366100	125366101	rs572083947
				chr7	25158865	25158866	rs539908606
				chr4	23819235	23819236	rs116722653
				chr1	60391642	60391643	rs181094394
				chr3	38631116	38631117	rs115886696
				chr2	187455319	187455320	rs566138200
				chr5	111741945	111741946	rs568496135
				chr4	47840234	47840235	rs147287071
				chr8	102138493	102138494	rs530558288
				chr4	114579026	114579027	rs117071146
				chr8	17627058	17627059	rs563951257
				chr7	31950000	31950001	rs138520302
				chr4	8271618	8271619	rs530674268
				chr3	192312663	192312664	rs542287468
				chr15	98435682	98435683	rs144100077
				chr7	35414025	35414026	rs570342787
				chr5	79021049	79021050	rs183806011
				chr10	92691180	92691181	rs573202469
				chr1	100109674	100109675	rs573983045
				chr13	76001057	76001058	rs533477757
				chr17	76975732	76975733	rs60653700
				chr4	47838316	47838317	rs548085628
				chr20	24448831	24448832	rs190189005
				chr1	74903052	74903053	rs189604082
				chr14	31974402	31974403	rs528024597
				chr12	93572291	93572292	rs10859438
				chr1	151119278	151119279	rs116355694
				chr4	186608337	186608338	rs534389217
				chr14	55046498	55046499	rs561938106
				chr18	34064948	34064949	rs573829723
				chr1	202429904	202429905	rs571915246
				chr15	96592880	96592881	rs528978830
				chr19	30156654	30156655	rs8105689
				chr3	4909837	4909838	rs13084301
				chr15	98433593	98433594	rs535907996
				chr3	158287882	158287883	rs146632887
				chr8	107777675	107777676	rs184966723
				chr9	134166269	134166270	rs530295075
				chr5	16547910	16547911	rs12187879
				chr20	33999760	33999761	rs182335707
				chr18	34006011	34006012	rs10468925
				chr10	103727141	103727142	rs529968194
				chr9	107525739	107525740	rs369486310
				chr4	95373092	95373093	rs555460883
				chr3	69153919	69153920	rs113518171
				chr2	40690426	40690427	rs538530464
				chr1	74935142	74935143	rs141379826
				chr5	138730036	138730037	rs11748963
				chr7	35285856	35285857	rs10263165
				chr9	101681339	101681340	rs533712805
				chr4	95446809	95446810	rs576152649
				chr1	84971102	84971103	rs561829536
				chr10	18788281	18788282	rs143126487
				chr18	25646045	25646046	rs565920418
				chr6	129571208	129571209	rs529066723
				chr4	114608942	114608943	rs533177312
				chr22	38839713	38839714	rs566126976
				chr15	57947725	57947726	rs145524846
				chr5	137069895	137069896	rs548449205
				chr17	66518070	66518071	rs16973011
				chr12	2492339	2492340	rs559509954
				chr18	34063235	34063236	rs192009593
				chr10	120925650	120925651	rs566446766
				chr4	141969350	141969351	rs570931754
				chr6	123840814	123840815	rs564478731
				chr3	192295204	192295205	rs537351184
				chr17	66949963	66949964	rs182223025
				chr1	60380331	60380332	rs11572248
				chr22	33721319	33721320	rs2157197
				chr6	140399326	140399327	rs192839680
				chr7	107606755	107606756	rs540662587
				chr6	164569329	164569330	rs546495600
				chr3	118997898	118997899	rs189535630
				chr6	118848418	118848419	rs115452774
				chr6	140398853	140398854	rs532489300
				chr6	39032041	39032042	rs144925072
				chr4	23874868	23874869	rs149121117
				chr12	25349529	25349530	rs573413712
				chr3	42130910	42130911	rs551676562
				chr1	100140972	100140973	rs111363497
				chr5	80534029	80534030	rs560798724
				chr2	40471359	40471360	rs545709344
				chr22	47127715	47127716	rs181437860
				chr4	141969663	141969664	rs544558715
				chr11	45878714	45878715	rs575468229
				chr1	116292597	116292598	rs577234215
				chr5	31635991	31635992	rs76957337
				chr18	19760201	19760202	rs185121523
				chr18	71820019	71820020	rs62097055
				chr7	80308257	80308258	rs189864016
				chr7	27702395	27702396	rs528891264
				chr1	232674987	232674988	rs187440349
				chr7	107122379	107122380	rs571709426
				chr6	118858779	118858780	rs79237835
				chr2	224824853	224824854	rs529033644
				chr3	66533639	66533640	rs528293369
				chr13	43631821	43631822	rs1853576
				chr8	9009043	9009044	rs565605855
				chr5	138264048	138264049	rs546204330
				chr13	34293882	34293883	rs147295318
				chr10	92694594	92694595	rs530213806
				chr17	15193946	15193947	rs147252229
				chr3	66536586	66536587	rs144895889
				chr6	139577705	139577706	rs575335843
				chr1	74858788	74858789	rs74093519
				chr10	92675330	92675331	rs183061595
				chr7	35455690	35455691	rs530149305
				chr2	159825462	159825463	rs561495246
				chr18	34104431	34104432	rs73423294
				chr14	55202641	55202642	rs191223654
				chr4	65221341	65221342	rs190072278
				chr3	69887034	69887035	rs114740510
				chr2	3524639	3524640	rs561342585
				chr8	52719827	52719828	rs527530368
				chr8	17913151	17913152	rs115256780
				chr4	114503852	114503853	rs549307116
				chr10	21463588	21463589	rs532385026
				chr11	45869444	45869445	rs78996810
				chr13	31778343	31778344	rs568778048
				chr12	114847785	114847786	rs545672893
				chr8	70847150	70847151	rs570673810
				chr8	131616158	131616159	rs553593379
				chr6	140762683	140762684	rs139630432
				chr14	55137899	55137900	rs181970125
				chr8	17480815	17480816	rs571305274
				chr9	106838674	106838675	rs1329624
				chr5	41407593	41407594	rs548572514
				chr6	129565567	129565568	rs186112453
				chr9	100278149	100278150	rs577144157
				chr2	118770937	118770938	rs533967074
				chr12	117515157	117515158	rs527342087
				chr2	33824922	33824923	rs530165298
				chr10	3112243	3112244	rs577076852
				chr5	41460588	41460589	rs539278109
				chr9	104161112	104161113	rs190454268
				chr19	48284258	48284259	rs568217692
				chr2	187456412	187456413	rs140659505
				chr5	41440322	41440323	rs548040110
				chr7	151362849	151362850	rs73481952
				chr1	237265827	237265828	rs567895661
				chr4	95459202	95459203	rs560427385
				chr4	174439792	174439793	rs17059519
				chr2	183944914	183944915	rs570291876
				chr1	202404447	202404448	rs528454143
				chr1	201351278	201351279	rs369465333
				chr15	71742002	71742003	rs189423716
				chr4	114499720	114499721	rs574612791
				chr6	166796719	166796720	rs9283865
				chr3	179382485	179382486	rs547295764
				chr12	33024493	33024494	rs186397095
				chr2	40545254	40545255	rs140344923
				chr15	25101654	25101655	rs575871312
				chr2	40471961	40471962	rs559462572
				chr3	42133013	42133014	rs548054167
				chr1	237224451	237224452	rs193052481
				chr2	128431090	128431091	rs55879135
				chr3	160283498	160283499	rs567419193
				chr2	40648155	40648156	rs113187576
				chr3	38766700	38766701	rs6791171
				chr4	114606321	114606322	rs148576305
				chr21	41162167	41162168	rs577755693
				chr15	25092768	25092769	rs535674434
				chr8	74658430	74658431	rs117885254
				chr3	69914285	69914286	rs574117634
				chr4	142003229	142003230	rs139473677
				chr7	35419447	35419448	rs564631705
				chr8	125212153	125212154	rs141550593
				chr20	19766498	19766499	rs73901290
				chr4	53579108	53579109	rs556471264
				chr12	49958342	49958343	rs201775189
				chr1	237252488	237252489	rs183396660
				chr1	100113609	100113610	rs111759776
				chr7	31928895	31928896	rs1544580
				chr1	202330674	202330675	rs545836602
				chr1	74929047	74929048	rs45524636
				chr1	237396787	237396788	rs10802593
				chr14	32871301	32871302	rs552075455
				chr12	29533414	29533415	rs184234078
				chr2	33697882	33697883	rs138792818
				chr5	170853129	170853130	rs537542018
				chr2	152685585	152685586	rs182862450
				chr18	33889236	33889237	rs561295148
				chr18	25691268	25691269	rs532771578
				chr2	84685624	84685625	rs576405838
				chr3	192131231	192131232	rs143581963
				chr1	202403071	202403072	rs145720257
				chr13	24086794	24086795	rs138432192
				chr4	114507465	114507466	rs10011229
				chr15	92396744	92396745	rs567133461
				chr18	34007981	34007982	rs9959182
				chr11	130325642	130325643	rs10894202
				chr13	24081233	24081234	rs141945366
				chr3	158285329	158285330	rs140512529
				chr3	167583610	167583611	rs116014937
				chr6	46256908	46256909	rs192700032
				chr11	45873851	45873852	rs531640687
				chr1	120175522	120175523	rs587743734
				chr6	123844819	123844820	rs148384655
				chr10	121108797	121108798	rs148666647
				chr10	92728278	92728279	rs550691710
				chr1	230850017	230850018	rs11568020
				chr4	47769778	47769779	rs536772912
				chr1	85667960	85667961	rs140090578
				chr5	66341409	66341410	rs538341917
				chr1	60381669	60381670	rs553836084
				chr1	236911578	236911579	rs184679930
				chr5	175142787	175142788	rs537603846
				chr15	92606017	92606018	rs541751070
				chr8	42397246	42397247	rs113509094
				chr8	25907341	25907342	rs532942867
				chr4	113629259	113629260	rs535582091
				chr6	76193858	76193859	rs190685298
				chr22	34307064	34307065	rs148932446
				chr3	66528582	66528583	rs17044689
				chr10	88448037	88448038	rs79025854
				chr9	71600082	71600083	rs560558410
				chr3	167771705	167771706	rs142224215
				chr4	186061083	186061084	rs535391093
				chr13	32839619	32839620	rs368105682
				chr12	96099448	96099449	rs2468359
				chr18	33986059	33986060	rs528682673
				chr4	75896307	75896308	rs531101875
				chr9	85883943	85883944	rs185990577
				chr5	171023768	171023769	rs549801129
				chr1	237564227	237564228	rs184721887
				chr5	167646767	167646768	rs142588310
				chr22	34304620	34304621	rs373811992
				chr3	119138347	119138348	rs563222883
				chr13	32633805	32633806	rs373722280
				chr8	17644733	17644734	rs570052544
				chr1	60381583	60381584	rs3738474
				chr18	33892585	33892586	rs576575205
				chr7	136568021	136568022	rs76313459
				chr3	119053141	119053142	rs552933091
				chr5	16506782	16506783	rs148410696
				chr2	173971329	173971330	rs184789327
				chr2	40703569	40703570	rs116180624
				chr4	113592291	113592292	rs192644735
				chr3	100430408	100430409	rs189113409
				chr8	17471078	17471079	rs539715671
				chr1	236824174	236824175	rs575848187
				chr5	41869319	41869320	rs141991798
				chr13	76388926	76388927	rs575221021
				chr14	55180020	55180021	rs11158020
				chr4	23876836	23876837	rs146168445
				chr15	57974138	57974139	rs566262172
				chr6	17294270	17294271	rs201732880
				chr3	32168752	32168753	rs1451520
				chr3	14161770	14161771	rs572839611
				chr4	186671177	186671178	rs150005442
				chr6	4109742	4109743	rs11752990
				chr2	3528575	3528576	rs145828936
				chr6	129209644	129209645	rs527992615
				chr2	179650714	179650715	rs144639994
				chr1	228556334	228556335	rs376243764
				chr16	58064710	58064711	rs532945722
				chr12	33047531	33047532	rs567846570
				chr4	186658686	186658687	rs570455452
				chr6	123775469	123775470	rs143405060
				chr15	92600890	92600891	rs77575957
				chr1	165600939	165600940	rs182431186
				chr3	178174990	178174991	rs527334561
				chr1	237310841	237310842	rs555540866
				chr1	245297989	245297990	rs552046110
				chr22	33868300	33868301	rs76980158
				chr3	167813706	167813707	rs559408813
				chr3	42145253	42145254	rs552639596
				chr3	69840814	69840815	rs553098080
				chr12	131467478	131467479	rs139490347
				chr6	139572047	139572048	rs184707273
				chr8	9002071	9002072	rs569770588
				chr5	53757140	53757141	rs185878468
				chr19	48285373	48285374	rs193207272
				chr10	33578711	33578712	rs185473770
				chr15	73680854	73680855	rs140357251
				chr9	35103370	35103371	rs536097226
				chr2	237170692	237170693	rs62191023
				chr10	112485496	112485497	rs114660576
				chr1	100137892	100137893	rs76943874
				chr20	57607041	57607042	rs2273362
				chr15	25107781	25107782	rs146988650
				chr12	106736038	106736039	rs551998858
				chr4	186617940	186617941	rs73873303
				chr14	55238061	55238062	rs551829966
				chr5	66124337	66124338	rs191032737
				chr8	2022162	2022163	rs13270745
				chr20	24485955	24485956	rs111833772
				chr5	138264622	138264623	rs575725678
				chr4	186669754	186669755	rs142033868
				chr13	34115556	34115557	rs576120728
				chr10	116279694	116279695	rs533680708
				chr4	13842527	13842528	rs141735809
				chr6	3928523	3928524	rs114714128
				chr3	179431294	179431295	rs181886729
				chr1	237255643	237255644	rs16834805
				chr3	192056906	192056907	rs188454831
				chr18	19787548	19787549	rs182620736
				chr1	236860775	236860776	rs150309089
				chr7	44172523	44172524	rs544052941
				chr7	27702681	27702682	rs137956900
				chr14	55162278	55162279	rs144088090
				chr2	3606769	3606770	rs138224954
				chr7	107601453	107601454	rs528714160
				chr14	55031226	55031227	rs546685767
				chr10	88465526	88465527	rs539856195
				chr7	16066514	16066515	rs368445312
				chr16	285782	285783	rs551094388
				chr18	32720516	32720517	rs533571023
				chr3	42057805	42057806	rs533672552
				chr11	130391356	130391357	rs542666508
				chr4	8285544	8285545	rs562352562
				chr3	160816967	160816968	rs543210618
				chr1	232758513	232758514	rs145297404
				chr1	217263681	217263682	rs1553348
				chr12	114841284	114841285	rs567631888
				chr10	123781156	123781157	rs536243313
				chr7	132744628	132744629	rs140779365
				chr10	23389244	23389245	rs536845203
				chr2	40598248	40598249	rs549403209
				chr9	35102527	35102528	rs576709502
				chr12	93637970	93637971	rs541658531
				chr4	141916808	141916809	rs146085757
				chr18	34055372	34055373	rs553438161
				chr8	70746777	70746778	rs548421655
				chr10	103816141	103816142	rs61873647
				chr7	44169473	44169474	rs561062359
				chr2	40645640	40645641	rs111906791
				chr13	76377037	76377038	rs556475528
				chr18	32713189	32713190	rs539735564
				chr12	96152612	96152613	rs551862353
				chr4	169410221	169410222	rs141078783
				chr10	121415994	121415995	rs12413642
				chr16	58068761	58068762	rs530479660
				chr14	55166269	55166270	rs74955897
				chr10	123933530	123933531	rs578066040
				chr5	16490347	16490348	rs568589623
				chr13	34250825	34250826	rs17079556
				chr6	3929704	3929705	rs17058
				chr6	118847409	118847410	rs115424082
				chr9	101759216	101759217	rs531567105
				chr3	179372616	179372617	rs541083180
				chr22	32461626	32461627	rs571496079
				chr3	192225945	192225946	rs148984666
				chr10	88492763	88492764	rs370023480
				chr3	192347139	192347140	rs554614510
				chr1	237421234	237421235	rs187878992
				chr6	17975491	17975492	rs538585643
				chr5	167373666	167373667	rs571996843
				chr12	2083852	2083853	rs543114340
				chr1	237398117	237398118	rs138355985
				chr22	34314062	34314063	rs144998425
				chr10	62206739	62206740	rs536615205
				chr1	145650871	145650872	rs587699156
				chr7	108208793	108208794	rs371194546
				chr2	11008021	11008022	rs185497555
				chr18	3195436	3195437	rs376685985
				chr10	33587443	33587444	rs553102356
				chr5	66180899	66180900	rs534663742
				chr12	93573764	93573765	rs566765446
				chr6	138891869	138891870	rs188305149
				chr16	82801658	82801659	rs560513112
				chr4	159744368	159744369	rs570339222
				chr1	116288104	116288105	rs7527858
				chr11	102962856	102962857	rs575316050
				chr3	42067668	42067669	rs17219347
				chr13	76056242	76056243	rs545819518
				chr12	21925493	21925494	rs569493819
				chr6	164530246	164530247	rs184411406
				chr15	35093042	35093043	rs1402861
				chr4	8320822	8320823	rs546763926
				chr5	41316715	41316716	rs185234595
				chr4	122301680	122301681	rs541376457
				chr15	92687811	92687812	rs577931842
				chr3	40355945	40355946	rs73827191
				chr10	3113504	3113505	rs12415723
				chr12	32965191	32965192	rs73301779
				chr8	124644658	124644659	rs1004010
				chr11	112884956	112884957	rs17114674
				chr6	13076465	13076466	rs115351541
				chr6	53519059	53519060	rs549583500
				chr6	37467867	37467868	rs546904627
				chr18	19756619	19756620	rs77368833
				chr6	123762298	123762299	rs190669975
				chr5	175109134	175109135	rs564824033
				chr1	216989580	216989581	rs554625486
				chr7	90253394	90253395	rs533321123
				chr4	95424276	95424277	rs531282396
				chr3	66466171	66466172	rs145879766
				chr6	17932548	17932549	rs561148485
				chr2	237173350	237173351	rs140388769
				chr6	13027967	13027968	rs9381638
				chr5	80537909	80537910	rs190146496
				chr2	179650619	179650620	rs527471556
				chr12	117492108	117492109	rs11832441
				chr4	108912782	108912783	rs181400190
				chr8	17645878	17645879	rs191004141
				chr2	64080822	64080823	rs575786193
				chr8	17640250	17640251	rs528306388
				chr18	8623398	8623399	rs541660506
				chr1	202322861	202322862	rs563673761
				chr15	83468650	83468651	rs141352597
				chr5	111747096	111747097	rs547012702
				chr1	116297358	116297359	rs188978811
				chr6	141729072	141729073	rs114371384
				chr8	1992180	1992181	rs147557126
				chr22	47128620	47128621	rs9615407
				chr10	62332808	62332809	rs535474983
				chr22	34265978	34265979	rs75275629
				chr3	38682958	38682959	rs371312342
				chr21	41163576	41163577	rs573498123
				chr2	40670884	40670885	rs558932219
				chr10	88486937	88486938	rs183691771
				chr6	3911423	3911424	rs138358185
				chr15	92325000	92325001	rs115586024
				chr9	134171342	134171343	rs557173832
				chr13	23758297	23758298	rs558657520
				chr18	59274446	59274447	rs112669842
				chr10	116312497	116312498	rs2483533
				chr3	160938467	160938468	rs143140449
				chr4	65265355	65265356	rs149360354
				chr7	149414700	149414701	rs552124208
				chr8	124658213	124658214	rs11779866
				chr5	16553243	16553244	rs573706167
				chr5	16487497	16487498	rs555636762
				chr1	237561823	237561824	rs117564471
				chr11	22830150	22830151	rs574509658
				chr2	40507847	40507848	rs79038958
				chr2	128413143	128413144	rs556261860
				chr10	112564094	112564095	rs187064109
				chr9	101834793	101834794	rs543919669
				chr8	90996859	90996860	rs566338801
				chr10	106017373	106017374	rs12253203
				chr11	112834949	112834950	rs376903543
				chr5	66192112	66192113	rs557484515
				chr1	156638480	156638481	rs564939725
				chr3	38685821	38685822	rs527668684
				chr6	76204484	76204485	rs6915763
				chr2	128410961	128410962	rs144480040
				chr10	33521655	33521656	rs543044500
				chr7	132551496	132551497	rs74555822
				chr10	112565300	112565301	rs10218964
				chr1	237430082	237430083	rs184095215
				chr2	40375531	40375532	rs17025258
				chr13	32777863	32777864	rs554603795
				chr13	32742047	32742048	rs191906449
				chr5	41508061	41508062	rs558122081
				chr1	60378852	60378853	rs11572254
				chr13	30038044	30038045	rs73446135
				chr9	97628594	97628595	rs576764057
				chr14	55159804	55159805	rs564346649
				chr1	165603478	165603479	rs187869382
				chr2	152683289	152683290	rs144480206
				chr6	17980602	17980603	rs73373200
				chr14	33076240	33076241	rs78818581
				chr5	78780975	78780976	rs185232615
				chr1	100056065	100056066	rs143265382
				chr14	91474996	91474997	rs568125494
				chr8	124658517	124658518	rs373876791
				chr5	145318398	145318399	rs557189741
				chr3	53926164	53926165	rs562582680
				chr17	48188847	48188848	rs147279513
				chr8	101395759	101395760	rs2978998
				chr9	104250398	104250399	rs56998622
				chr2	179665595	179665596	rs577579413
				chr14	33032894	33032895	rs139964921
				chr3	192444191	192444192	rs575347734
				chr6	13331449	13331450	rs2496136
				chr6	5763190	5763191	rs374597952
				chr6	141724727	141724728	rs187160744
				chr1	113498909	113498910	rs527824138
				chr3	69869939	69869940	rs576759735
				chr9	128582797	128582798	rs539866237
				chr2	128432563	128432564	rs557303046
				chr10	78193350	78193351	rs565105170
				chr7	31988839	31988840	rs571651751
				chr4	23847452	23847453	rs559553529
				chr15	92368018	92368019	rs182727146
				chr18	71818464	71818465	rs77643318
				chr2	40673449	40673450	rs572775019
				chr16	82662522	82662523	rs76763104
				chr18	25727630	25727631	rs188251941
				chr3	178386107	178386108	rs550832281
				chr10	21180145	21180146	rs555485506
				chr4	8272320	8272321	rs189791404
				chr13	76387819	76387820	rs150313721
				chr18	25689483	25689484	rs17463379
				chr2	33824832	33824833	rs532000224
				chr1	85356233	85356234	rs375878530
				chr6	17914489	17914490	rs549723321
				chr2	88367701	88367702	rs561644196
				chr6	13613845	13613846	rs536855247
				chr3	42112220	42112221	rs567035638
				chr5	78988129	78988130	rs151174411
				chr10	123951170	123951171	rs546695477
				chr10	33619813	33619814	rs74129660
				chr10	116280580	116280581	rs551326500
				chr13	75992341	75992342	rs185746673
				chr1	74865876	74865877	rs191894503
				chr1	202318067	202318068	rs578087903
				chr5	65899377	65899378	rs6898174
				chr8	74883616	74883617	rs568179664
				chr5	16541131	16541132	rs554531110
				chr1	116296067	116296068	rs563889460
				chr9	134165415	134165416	rs577945128
				chr4	47837891	47837892	rs192602551
				chr1	116298136	116298137	rs77044226
				chr3	192354893	192354894	rs183626679
				chr14	32982036	32982037	rs192694245
				chr3	167807054	167807055	rs536468811
				chr4	114533565	114533566	rs558571329
				chr4	95379934	95379935	rs547181109
				chr1	237211801	237211802	rs543288755
				chr2	187455060	187455061	rs544752210
				chr11	86669186	86669187	rs144872786
				chr5	139673083	139673084	rs13159261
				chr15	100011970	100011971	rs187444694
				chr6	118827326	118827327	rs566128033
				chr13	29960090	29960091	rs529945655
				chr5	170880914	170880915	rs540539422
				chr8	97285150	97285151	rs572831020
				chr3	67704696	67704697	rs546924613
				chr10	121414781	121414782	rs188954037
				chr3	38660025	38660026	rs536204318
				chr3	67706088	67706089	rs145486271
				chr8	124645069	124645070	rs572625088
				chr6	129209635	129209636	rs147256520
				chr12	21803123	21803124	rs187654721
				chr16	46784174	46784175	rs531979161
				chr1	201331479	201331480	rs199724264
				chr10	11789796	11789797	rs536058987
				chr3	81762266	81762267	rs564119722
				chr12	2079758	2079759	rs541307715
				chr7	35424046	35424047	rs56256817
				chr1	237548620	237548621	rs181239401
				chr2	33703136	33703137	rs576629786
				chr8	107776882	107776883	rs548015994
				chr1	165617634	165617635	rs558824800
				chr4	142049987	142049988	rs529131792
				chr6	17278727	17278728	rs554980044
				chr22	26394723	26394724	rs8139900
				chr7	35424902	35424903	rs562207404
				chr13	43629813	43629814	rs534271422
				chr13	76008431	76008432	rs139788178
				chr4	174451001	174451002	rs554546012
				chr10	88492696	88492697	rs574056429
				chr13	32596913	32596914	rs187198945
				chr15	100013765	100013766	rs138868852
				chr4	8273842	8273843	rs538133006
				chr4	159738248	159738249	rs150695119
				chr2	128417164	128417165	rs28696915
				chr13	20700220	20700221	rs185053683
				chr4	95379110	95379111	rs570994993
				chr18	3245378	3245379	rs550246115
				chr13	24462877	24462878	rs534229234
				chr8	125353085	125353086	rs577013620
				chr3	135969464	135969465	rs570284303
				chr7	136554159	136554160	rs77128879
				chr3	124770299	124770300	rs2333037
				chr7	32096942	32096943	rs529433334
				chr3	69835593	69835594	rs113058996
				chr1	237398991	237398992	rs532342499
				chr6	13017263	13017264	rs55800415
				chr13	76011083	76011084	rs572735182
				chr4	141860962	141860963	rs575470112
				chr1	74933060	74933061	rs78520504
				chr2	11010177	11010178	rs79792042
				chr10	123942346	123942347	rs531921775
				chr18	19750143	19750144	rs570291679
				chr19	30157036	30157037	rs563752202
				chr16	58064204	58064205	rs533212716
				chr10	62042697	62042698	rs149196069
				chr8	107783141	107783142	rs139946076
				chr2	40714169	40714170	rs189597429
				chr15	58002050	58002051	rs567336879
				chr3	15562245	15562246	rs4685251
				chr9	35071088	35071089	rs576892457
				chr10	88469852	88469853	rs576494113
				chr15	92552532	92552533	rs28446798
				chr8	101395732	101395733	rs557031531
				chr2	40705941	40705942	rs60124541
				chr6	17980753	17980754	rs552821525
				chr3	69152983	69152984	rs567698899
				chr18	32665662	32665663	rs568651250
				chr10	3154261	3154262	rs541615221
				chr15	35093625	35093626	rs527857917
				chr13	29715550	29715551	rs150245238
				chr6	139600108	139600109	rs557028627
				chr9	34993036	34993037	rs539359417
				chr4	174564329	174564330	rs566353320
				chr2	88367371	88367372	rs146885336
				chr13	32738479	32738480	rs530794387
				chr14	55238330	55238331	rs540196783
				chr7	120495557	120495558	rs529174950
				chr4	47813174	47813175	rs528051074
				chr1	237374978	237374979	rs113145746
				chr10	33501516	33501517	rs373340271
				chr7	32022690	32022691	rs547092276
				chr3	42139343	42139344	rs562193034
				chr4	141874558	141874559	rs181797160
				chr12	21926767	21926768	rs560609022
				chr12	59992081	59992082	rs201598959
				chr2	40502736	40502737	rs566035493
				chr2	40572955	40572956	rs569848772
				chr5	16504762	16504763	rs4702149
				chr10	33602006	33602007	rs539465900
				chr1	231377819	231377820	rs546203469
				chr19	30155714	30155715	rs541449807
				chr4	174432474	174432475	rs72992536
				chr2	179727998	179727999	rs545469515
				chr14	55239437	55239438	rs117526395
				chr17	48239160	48239161	rs113850743
				chr9	71357298	71357299	rs554804931
				chr16	83932579	83932580	rs376106570
				chr5	78809203	78809204	rs567347200
				chr6	166776552	166776553	rs372912768
				chr4	95387860	95387861	rs562418201
				chr3	37070371	37070372	rs145679961
				chr4	47755001	47755002	rs567340696
				chr5	171007232	171007233	rs547508518
				chr6	129216496	129216497	rs79349632
				chr3	192398188	192398189	rs540729893
				chr10	33618775	33618776	rs560592071
				chr2	152681817	152681818	rs77731750
				chr4	23882717	23882718	rs2305682
				chr12	2498424	2498425	rs73244799
				chr9	134149502	134149503	rs145259910
				chr16	63650783	63650784	rs561230655
				chr5	66310249	66310250	rs145241956
				chr7	35415744	35415745	rs187307812
				chr1	74860449	74860450	rs538611194
				chr5	16491204	16491205	rs527267598
				chr4	75909735	75909736	rs571369288
				chr9	100299567	100299568	rs142119441
				chr1	217308536	217308537	rs116163026
				chr1	55023451	55023452	rs12080685
				chr9	134205763	134205764	rs4740434
				chr6	164520930	164520931	rs529742257
				chr10	3169463	3169464	rs7100185
				chr13	32772603	32772604	rs560656176
				chr11	22219009	22219010	rs551985976
				chr8	102139918	102139919	rs560832887
				chr20	632958	632959	rs6085283
				chr13	24155035	24155036	rs76822422
				chr8	131543241	131543242	rs533195229
				chr20	24448937	24448938	rs115611101
				chr15	40544425	40544426	rs540327479
				chr1	55025093	55025094	rs190227112
				chr18	32697144	32697145	rs558920372
				chr9	71590795	71590796	rs184760677
				chr13	24083817	24083818	rs534880627
				chr10	88434658	88434659	rs571226514
				chr3	42067317	42067318	rs139423123
				chr17	48242355	48242356	rs140477549
				chr3	192433954	192433955	rs541613652
				chr3	54157293	54157294	rs184740746
				chr6	129600949	129600950	rs551434953
				chr18	47339215	47339216	rs531087595
				chr20	56020477	56020478	rs555765982
				chr5	16565443	16565444	rs561589582
				chr3	119014534	119014535	rs563110312
				chr9	27109460	27109461	rs145925243
				chr5	138262790	138262791	rs117596931
				chr8	28563154	28563155	rs557779485
				chr1	216939821	216939822	rs181615371
				chr4	141926160	141926161	rs185655914
				chr3	42219362	42219363	rs570114931
				chr8	124429884	124429885	rs189006201
				chr8	17934254	17934255	rs149392233
				chr12	114841005	114841006	rs560805822
				chr14	32930023	32930024	rs550760934
				chr15	83419651	83419652	rs537394054
				chr15	71892526	71892527	rs548908482
				chr12	33032199	33032200	rs567606359
				chr17	66949566	66949567	rs534934144
				chr4	65274936	65274937	rs61744866
				chr8	9005874	9005875	rs576990306
				chr14	55094134	55094135	rs193105253
				chr14	55136520	55136521	rs528196767
				chr22	26162607	26162608	rs531968143
				chr1	74664160	74664161	rs529372202
				chr1	6659417	6659418	rs200887044
				chr18	3214392	3214393	rs537245401
				chr10	116415593	116415594	rs573806759
				chr12	114819924	114819925	rs565136146
				chr5	65932314	65932315	rs558951683
				chr10	112544318	112544319	rs142091562
				chr8	52414449	52414450	rs554804035
				chr4	140686031	140686032	rs577215624
				chr12	2484007	2484008	rs575341555
				chr13	43631131	43631132	rs375556667
				chr16	58451215	58451216	rs117264190
				chr22	34228318	34228319	rs112964674
				chr6	166795620	166795621	rs1569459
				chr1	201347707	201347708	rs531937018
				chr2	128411504	128411505	rs544980224
				chr10	11791295	11791296	rs559673116
				chr10	72140073	72140074	rs184106142
				chr14	34404494	34404495	rs117413493
				chr15	92475101	92475102	rs527344671
				chr14	74959111	74959112	rs567264559
				chr1	217249458	217249459	rs534419550
				chr1	216938877	216938878	rs569122888
				chr3	179372695	179372696	rs543550477
				chr10	121430062	121430063	rs186768379
				chr3	105382665	105382666	rs113569947
				chr9	109241235	109241236	rs534126958
				chr1	237388694	237388695	rs566349038
				chr3	192375596	192375597	rs533899444
				chr1	219347141	219347142	rs548411645
				chr4	95452231	95452232	rs150531084
				chr7	107135538	107135539	rs570942232
				chr19	36140423	36140424	rs547707177
				chr5	41464500	41464501	rs563433887
				chr5	111630987	111630988	rs115506451
				chr1	116297211	116297212	rs61583642
				chr9	134170027	134170028	rs149770956
				chr3	42138708	42138709	rs149103199
				chr15	92434486	92434487	rs566700850
				chr13	76401614	76401615	rs12430940
				chr18	33928530	33928531	rs533398005
				chr5	78804415	78804416	rs568429661
				chr1	217155992	217155993	rs116185464
				chr3	192296222	192296223	rs557601354
				chr18	33955479	33955480	rs143129695
				chr10	88450772	88450773	rs574459291
				chr10	78187999	78188000	rs189628476
				chr13	34118044	34118045	rs555343473
				chr4	186550156	186550157	rs146696974
				chr7	27702755	27702756	rs6969207
				chr15	40621440	40621441	rs182434567
				chr1	120172544	120172545	rs587703018
				chr3	42089981	42089982	rs190845888
				chr11	22214309	22214310	rs75115903
				chr14	55157664	55157665	rs577310172
				chr14	55096281	55096282	rs145418495
				chr15	78497222	78497223	rs537730039
				chr3	42144997	42144998	rs114904903
				chr3	14219527	14219528	rs188875784
				chr8	52566101	52566102	rs188459940
				chr9	71341884	71341885	rs567358249
				chr6	55953080	55953081	rs190697028
				chr9	101755195	101755196	rs113151798
				chr1	232564393	232564394	rs564067984
				chr12	49961438	49961439	rs372776246
				chr2	40668453	40668454	rs529765800
				chr5	111747663	111747664	rs540845245
				chr1	232455306	232455307	rs1338520
				chr2	179911415	179911416	rs140833472
				chr4	95378674	95378675	rs535419377
				chr5	16455124	16455125	rs76734512
				chr8	17646639	17646640	rs575605813
				chr7	1573161	1573162	rs73285458
				chr7	107110765	107110766	rs142888021
				chr10	17658350	17658351	rs78474362
				chr6	129571329	129571330	rs3816665
				chr4	124813782	124813783	rs578092869
				chr14	55133147	55133148	rs530966285
				chr10	112506594	112506595	rs547927783
				chr22	34297194	34297195	rs530250894
				chr3	192326677	192326678	rs4687347
				chr3	138075999	138076000	rs192108885
				chr10	78194873	78194874	rs80276543
				chr17	66495163	66495164	rs562471776
				chr20	33906504	33906505	rs192420025
				chr17	77019221	77019222	rs184116558
				chr10	112509849	112509850	rs79163550
				chr5	41315415	41315416	rs149568296
				chr1	228558945	228558946	rs538165809
				chr15	92406094	92406095	rs77363719
				chr14	33282886	33282887	rs191273747
				chr3	42114168	42114169	rs531906962
				chr4	186066321	186066322	rs145904515
				chr6	129712289	129712290	rs139630300
				chr10	33635935	33635936	rs1331322
				chr1	237939698	237939699	rs16835787
				chr22	34297690	34297691	rs543597671
				chr6	123925603	123925604	rs142917564
				chr3	69915145	69915146	rs192184316
				chr16	285312	285313	rs4141288
				chr2	40629340	40629341	rs536535933
				chr12	68044373	68044374	rs547118325
				chr10	3956460	3956461	rs74116520
				chr1	217251248	217251249	rs551842466
				chr12	19385947	19385948	rs557896614
				chr7	158892645	158892646	rs56832489
				chr14	32937555	32937556	rs564497383
				chr4	95439856	95439857	rs535917575
				chr3	66543118	66543119	rs539379903
				chr20	24483888	24483889	rs537421533
				chr7	151383890	151383891	rs191763855
				chr8	41516702	41516703	rs577790780
				chr10	123757699	123757700	rs191236725
				chr13	32772453	32772454	rs942343
				chr15	78495887	78495888	rs570235842
				chr3	38573833	38573834	rs562614156
				chr12	29469951	29469952	rs202077993
				chr1	85321626	85321627	rs2389787
				chr5	80531330	80531331	rs186662361
				chr11	112836960	112836961	rs184316029
				chr4	47840497	47840498	rs578128024
				chr16	58061690	58061691	rs534562243
				chr14	96004542	96004543	rs566587573
				chr5	175025102	175025103	rs548116963
				chr15	99996468	99996469	rs574289166
				chr6	4357922	4357923	rs558147627
				chr6	13612846	13612847	rs147433350
				chr7	107530908	107530909	rs149203118
				chr10	123932620	123932621	rs143088567
				chr16	46823827	46823828	rs567777328
				chr3	67048688	67048689	rs543119023
				chr6	3909830	3909831	rs115644698
				chr3	42063315	42063316	rs529977224
				chr6	79944603	79944604	rs191201159
				chr15	92578311	92578312	rs368729110
				chr14	32978756	32978757	rs537465530
				chr12	64060824	64060825	rs115790169
				chr10	33590111	33590112	rs546531199
				chr3	192315412	192315413	rs145344048
				chr8	98776335	98776336	rs191511076
				chr5	175113512	175113513	rs76028151
				chr2	33765212	33765213	rs543340388
				chr2	40574649	40574650	rs371732619
				chr13	23864648	23864649	rs114387534
				chr10	3957935	3957936	rs372239284
				chr6	53527300	53527301	rs552859866
				chr3	192432099	192432100	rs13069056
				chr15	92518710	92518711	rs4932592
				chr9	111798192	111798193	rs72760313
				chr18	33901297	33901298	rs542046220
				chr3	40332322	40332323	rs535908360
				chr1	217238432	217238433	rs532763790
				chr2	33765297	33765298	rs557401874
				chr6	129468162	129468163	rs148419866
				chr7	43769057	43769058	rs547836376
				chr9	125028864	125028865	rs150520492
				chr8	124464865	124464866	rs117570899
				chr12	93569824	93569825	rs192299901
				chr3	192425273	192425274	rs141729245
				chr2	174015214	174015215	rs146801376
				chr13	20723355	20723356	rs146331649
				chr3	38686892	38686893	rs572552297
				chr4	75857484	75857485	rs561900059
				chr13	30014013	30014014	rs186994713
				chr10	116320763	116320764	rs565859928
				chr16	58447379	58447380	rs190351742
				chr6	13008609	13008610	rs543984644
				chr12	119614039	119614040	rs7961516
				chr2	40351568	40351569	rs116431020
				chr5	41511948	41511949	rs565469017
				chr8	1997711	1997712	rs561200134
				chr12	21807123	21807124	rs185492039
				chr10	33748684	33748685	rs945589
				chr11	130318317	130318318	rs188153799
				chr1	236917516	236917517	rs149269755
				chr3	179066998	179066999	rs560119121
				chr7	149414004	149414005	rs373544857
				chr6	55955101	55955102	rs537863362
				chr18	3193527	3193528	rs562349789
				chr6	13008363	13008364	rs552974735
				chr1	100141634	100141635	rs575971055
				chr19	30153247	30153248	rs138477603
				chr18	25730495	25730496	rs17536633
				chr4	23934262	23934263	rs190379454
				chr11	130399470	130399471	rs60770421
				chr1	156647175	156647176	rs546346721
				chr10	106069859	106069860	rs553049338
				chr16	46797036	46797037	rs555026052
				chr2	40663159	40663160	rs545723814
				chr9	101680361	101680362	rs116020738
				chr7	43768913	43768914	rs575502215
				chr1	202325137	202325138	rs535267259
				chr14	55121696	55121697	rs140032074
				chr10	88487875	88487876	rs576651829
				chr4	142052690	142052691	rs566786642
				chr3	138069917	138069918	rs140083026
				chr15	57947844	57947845	rs534672706
				chr19	41945950	41945951	rs548129190
				chr10	116390647	116390648	rs77719648
				chr1	236856161	236856162	rs569771511
				chr3	167814106	167814107	rs189709731
				chr3	167586874	167586875	rs576701078
				chr10	97055219	97055220	rs536385083
				chr2	179914483	179914484	rs79612017
				chr16	82748228	82748229	rs142154993
				chr3	69150337	69150338	rs549991304
				chr10	134328184	134328185	rs112941446
				chr9	97669315	97669316	rs10821413
				chr10	112594914	112594915	rs139232248
				chr3	37203047	37203048	rs145038348
				chr10	116419320	116419321	rs7893317
				chr4	47752922	47752923	rs527776149
				chr10	116379910	116379911	rs527383953
				chr1	216790616	216790617	rs564315691
				chr2	177257335	177257336	rs565302211
				chr8	17593947	17593948	rs561218324
				chr3	32149126	32149127	rs564793166
				chr3	66443590	66443591	rs562971982
				chr1	232758419	232758420	rs556014954
				chr18	33929567	33929568	rs553190243
				chr1	64169807	64169808	rs565249431
				chr3	192422535	192422536	rs146266287
				chr7	80240111	80240112	rs533314546
				chr14	104606050	104606051	rs564997193
				chr5	66123497	66123498	rs16895691
				chr9	103340698	103340699	rs552717949
				chr22	38809696	38809697	rs563667011
				chr3	192207028	192207029	rs74458211
				chr15	73634739	73634740	rs570540019
				chr5	170850533	170850534	rs75883019
				chr4	186581159	186581160	rs554671569
				chr2	40375536	40375537	rs572821618
				chr10	123842273	123842274	rs139133884
				chr10	61995332	61995333	rs549673585
				chr2	72984448	72984449	rs532064716
				chr13	24123839	24123840	rs143082334
				chr8	98847213	98847214	rs186180940
				chr4	159749715	159749716	rs555267261
				chr1	236823681	236823682	rs576307144
				chr7	80250777	80250778	rs547492305
				chr3	135744908	135744909	rs570137925
				chr3	138114350	138114351	rs578071579
				chr3	167587281	167587282	rs554199150
				chr4	47709253	47709254	rs562029423
				chr1	78354337	78354338	rs554826123
				chr9	71352117	71352118	rs568185496
				chr4	186488716	186488717	rs561298470
				chr3	179371561	179371562	rs539253047
				chr7	158933017	158933018	rs188813579
				chr10	112491569	112491570	rs114470884
				chr4	140588077	140588078	rs74850854
				chr8	33412603	33412604	rs11986873
				chr5	16494715	16494716	rs144759682
				chr10	121012599	121012600	rs573440208
				chr4	140662123	140662124	rs141915181
				chr15	92602069	92602070	rs534551130
				chr2	173973706	173973707	rs547485858
				chr6	105627690	105627691	rs577651140
				chr12	68047703	68047704	rs149622114
				chr15	71949981	71949982	rs557746111
				chr4	174440376	174440377	rs576985307
				chr4	8286244	8286245	rs567673002
				chr3	69888670	69888671	rs145450585
				chr14	55034343	55034344	rs535568126
				chr4	141863727	141863728	rs560389254
				chr18	34011523	34011524	rs529057862
				chr1	237386363	237386364	rs113721327
				chr10	123871006	123871007	rs558915618
				chr13	30018417	30018418	rs113214936
				chr8	52578249	52578250	rs556205109
				chr1	120179137	120179138	rs587725590
				chr10	116412193	116412194	rs17092220
				chr3	66541812	66541813	rs117148602
				chr4	186060637	186060638	rs113312682
				chr14	32923694	32923695	rs568945131
				chr7	44173347	44173348	rs568509323
				chr18	25668811	25668812	rs45599840
				chr14	31858202	31858203	rs547265914
				chr18	71819050	71819051	rs553196034
				chr18	32626984	32626985	rs75107927
				chr4	23881516	23881517	rs561471534
				chr1	237208674	237208675	rs530229978
				chr5	170999184	170999185	rs184901181
				chr2	179698128	179698129	rs575923093
				chr8	52567290	52567291	rs115225788
				chr12	114842198	114842199	rs531905746
				chr10	88445896	88445897	rs575006604
				chr15	72523647	72523648	rs372787806
				chr22	26152981	26152982	rs185223442
				chr3	138102981	138102982	rs79127008
				chr18	19773970	19773971	rs141413584
				chr14	34403807	34403808	rs558083175
				chr2	40709690	40709691	rs540471384
				chr2	207316855	207316856	rs142317466
				chr13	24127964	24127965	rs554872627
				chr4	23863112	23863113	rs573200785
				chr7	132747678	132747679	rs577771653
				chr13	75879327	75879328	rs560380835
				chr10	33630891	33630892	rs149051342
				chr4	114370086	114370087	rs574519291
				chr10	121110784	121110785	rs915113
				chr3	192262384	192262385	rs556633107
				chr3	69768995	69768996	rs4855446
				chr20	33955890	33955891	rs17092598
				chr10	116388342	116388343	rs4752047
				chr4	47749470	47749471	rs144877653
				chr17	21189696	21189697	rs553518380
				chr5	78991755	78991756	rs182405512
				chr10	75413838	75413839	rs533766074
				chr6	13097307	13097308	rs13200673
				chr2	207327147	207327148	rs548606662
				chr3	66469580	66469581	rs77582469
				chr16	23142339	23142340	rs139913323
				chr4	65265953	65265954	rs186878173
				chr13	43701366	43701367	rs542339038
				chr3	66482338	66482339	rs576494115
				chr4	53588020	53588021	rs578055032
				chr3	38660772	38660773	rs538007569
				chr9	71577036	71577037	rs575567839
				chr4	159592948	159592949	rs575518153
				chr22	33857298	33857299	rs5994749
				chr7	149417302	149417303	rs576516442
				chr3	138097415	138097416	rs375861665
				chr10	112560129	112560130	rs369169452
				chr1	202320564	202320565	rs142637361
				chr4	75940391	75940392	rs556106649
				chr4	23792995	23792996	rs57469407
				chr5	136985597	136985598	rs188080196
				chr15	40632337	40632338	rs570809019
				chr1	153599677	153599678	rs546470976
				chr3	66545707	66545708	rs78898208
				chr2	179391948	179391949	rs147293964
				chr2	179604100	179604101	rs55857742
				chr8	17468585	17468586	rs570791356
				chr1	178311868	178311869	rs527976665
				chr22	34227228	34227229	rs189332898
				chr6	139571887	139571888	rs186704858
				chr1	64166229	64166230	rs551904252
				chr4	47748136	47748137	rs191996128
				chr20	55982237	55982238	rs143808804
				chr15	92601003	92601004	rs564024926
				chr22	38809439	38809440	rs192752974
				chr3	66443316	66443317	rs571911270
				chr3	167754254	167754255	rs545098821
				chr10	3110826	3110827	rs185455492
				chr22	34172001	34172002	rs75229180
				chr2	237145163	237145164	rs62190972
				chr10	88457808	88457809	rs193216959
				chr7	90291924	90291925	rs115500945
				chr22	38838780	38838781	rs574638188
				chr4	186668027	186668028	rs538336770
				chr10	116279312	116279313	rs186276628
				chr3	38560855	38560856	rs6798410
				chr9	134205533	134205534	rs546220726
				chr4	114559994	114559995	rs541460147
				chr13	29528361	29528362	rs539255850
				chr15	92346728	92346729	rs578008010
				chr2	40677891	40677892	rs114522126
				chr5	79091588	79091589	rs573953942
				chr12	60079906	60079907	rs369201254
				chr15	71983660	71983661	rs548919227
				chr11	130392940	130392941	rs566100466
				chr8	42249632	42249633	rs561043036
				chr1	237415108	237415109	rs140905217
				chr4	108909159	108909160	rs572295240
				chr3	69811899	69811900	rs62250968
				chr22	34198786	34198787	rs574316214
				chr14	55038234	55038235	rs145811247
				chr1	94883178	94883179	rs568020643
				chr14	55100577	55100578	rs73271534
				chr4	186580718	186580719	rs192523315
				chr9	97630952	97630953	rs567941299
				chr14	32031467	32031468	rs562845940
				chr4	75909913	75909914	rs536543348
				chr5	175111126	175111127	rs201271683
				chr16	82747787	82747788	rs568589360
				chr4	141948677	141948678	rs546636772
				chr1	85654888	85654889	rs189883089
				chr2	179777763	179777764	rs116101372
				chr1	74884318	74884319	rs80237727
				chr1	116247576	116247577	rs571093000
				chr15	88943805	88943806	rs61518946
				chr9	85873436	85873437	rs75734099
				chr16	82767361	82767362	rs529092801
				chr10	3128848	3128849	rs527237593
				chr18	34012557	34012558	rs79718314
				chr6	141485154	141485155	rs1452990
				chr10	23728058	23728059	rs7071200
				chr2	40471294	40471295	rs185967747
				chr4	142051917	142051918	rs573368294
				chr18	3255733	3255734	rs145650517
				chr5	80527932	80527933	rs548533541
				chr8	97247670	97247671	rs568141643
				chr1	232693149	232693150	rs564422247
				chr22	38848572	38848573	rs542865204
				chr4	174494560	174494561	rs548936257
				chr6	139613224	139613225	rs10457685
				chr12	2493213	2493214	rs547493601
				chr1	237547743	237547744	rs558374869
				chr10	97045679	97045680	rs556322613
				chr22	34248250	34248251	rs568963566
				chr3	124740628	124740629	rs187451109
				chr2	40355417	40355418	rs569085050
				chr2	187471520	187471521	rs551583937
				chr10	121414395	121414396	rs561140545
				chr15	73666792	73666793	rs544249368
				chr1	60389416	60389417	rs565550649
				chr7	32191445	32191446	rs570003291
				chr5	170846543	170846544	rs575154475
				chr3	167581968	167581969	rs145797725
				chr18	34042276	34042277	rs116656174
				chr1	120168846	120168847	rs184065123
				chr5	111754879	111754880	rs534070672
				chr18	71817223	71817224	rs549680229
				chr5	78804332	78804333	rs563948796
				chr2	179709923	179709924	rs568673803
				chr10	116283169	116283170	rs535495252
				chr10	112521320	112521321	rs577309381
				chr2	86429574	86429575	rs10184462
				chr5	78808169	78808170	rs538866966
				chr6	118861125	118861126	rs184096877
				chr20	33570576	33570577	rs541046730
				chr6	118877290	118877291	rs534053435
				chr4	23866266	23866267	rs570894158
				chr15	35089440	35089441	rs75876276
				chr12	29468683	29468684	rs10771514
				chr10	103656314	103656315	rs74604547
				chr10	123901711	123901712	rs10788250
				chr22	26146886	26146887	rs531251312
				chr3	167755254	167755255	rs566735265
				chr2	240963947	240963948	rs376392869
				chr14	32899387	32899388	rs184676295
				chr13	75990415	75990416	rs548324026
				chr22	35995874	35995875	rs57024314
				chr22	34228484	34228485	rs113391751
				chr1	116245473	116245474	rs556144226
				chr10	112596535	112596536	rs557045846
				chr15	92544897	92544898	rs546557877
				chr10	116480626	116480627	rs540847734
				chr2	128432113	128432114	rs528312893
				chr10	116277996	116277997	rs75904720
				chr6	140296781	140296782	rs559307779
				chr13	23756947	23756948	rs531443892
				chr8	131663808	131663809	rs76598995
				chr8	98797747	98797748	rs551917317
				chr5	79001921	79001922	rs116281819
				chr2	40543409	40543410	rs181825767
				chr13	75984384	75984385	rs532585750
				chr16	63475577	63475578	rs551377309
				chr2	179633586	179633587	rs544348559
				chr4	174463074	174463075	rs11132988
				chr4	150123673	150123674	rs562913549
				chr1	116314344	116314345	rs79980515
				chr1	237270591	237270592	rs149331098
				chr3	42221186	42221187	rs186130467
				chr7	16068004	16068005	rs115752069
				chr5	78805893	78805894	rs542837463
				chr18	32718969	32718970	rs518672
				chr5	78777293	78777294	rs139984399
				chr6	13008465	13008466	rs535438085
				chr9	97545180	97545181	rs183499463
				chr2	179915345	179915346	rs550554586
				chr3	66534479	66534480	rs569478396
				chr6	13078265	13078266	rs536794886
				chr4	24069991	24069992	rs16874931
				chr1	116252064	116252065	rs548778578
				chr4	8324414	8324415	rs551092930
				chr6	129561870	129561871	rs556370218
				chr14	32899514	32899515	rs147809367
				chr3	167580319	167580320	rs59576333
				chr6	17985316	17985317	rs555428636
				chr9	88897031	88897032	rs569233047
				chr1	74886291	74886292	rs543699665
				chr3	38767861	38767862	rs549087044
				chr22	26147353	26147354	rs75063010
				chr6	118861977	118861978	rs139565196
				chr8	17659485	17659486	rs75910034
				chr5	65891541	65891542	rs6861487
				chr6	129209197	129209198	rs535295239
				chr8	102065585	102065586	rs73698391
				chr8	17474468	17474469	rs553640290
				chr10	92672327	92672328	rs547437668
				chr6	3910837	3910838	rs146300098
				chr10	62048199	62048200	rs577080388
				chr22	34234007	34234008	rs548009727
				chr6	79942270	79942271	rs554676023
				chr2	179672662	179672663	rs138125532
				chr7	90239597	90239598	rs535548033
				chr3	138070004	138070005	rs541347371
				chr18	25547054	25547055	rs141299109
				chr3	66463910	66463911	rs141378146
				chr11	112834110	112834111	rs28442075
				chr9	103189606	103189607	rs563275299
				chr1	237248044	237248045	rs569755304
				chr4	174592411	174592412	rs577796167
				chr9	71588414	71588415	rs181631484
				chr12	19333702	19333703	rs12422383
				chr3	66548688	66548689	rs554639357
				chr9	101725274	101725275	rs75407204
				chr1	153631650	153631651	rs543110503
				chr7	151324742	151324743	rs376658211
				chr8	97272760	97272761	rs560963965
				chr18	32625188	32625189	rs537194850
				chr8	101444858	101444859	rs543169850
				chr1	120190020	120190021	rs116007468
				chr1	1341582	1341583	rs548412075
				chr1	228560345	228560346	rs528867486
				chr8	17656673	17656674	rs186901898
				chr11	66233070	66233071	rs188512876
				chr6	16239265	16239266	rs138260798
				chr7	132744649	132744650	rs532025080
				chr10	11784425	11784426	rs574861452
				chr7	32996991	32996992	rs558890171
				chr10	51564754	51564755	rs540534362
				chr10	124007572	124007573	rs10887110
				chr10	92693678	92693679	rs575067378
				chr2	33683850	33683851	rs76508821
				chr15	76602562	76602563	rs566995290
				chr10	51565185	51565186	rs182170815
				chr8	28570961	28570962	rs191270636
				chr1	237364573	237364574	rs147419476
				chr8	98776096	98776097	rs550567213
				chr18	59251825	59251826	rs190776679
				chr3	192357852	192357853	rs576214622
				chr12	22035846	22035847	rs199512953
				chr12	33031689	33031690	rs553574077
				chr6	97343952	97343953	rs546800815
				chr4	169418694	169418695	rs549058380
				chr3	69918543	69918544	rs550136486
				chr5	145235959	145235960	rs10062926
				chr1	145450792	145450793	rs148210963
				chr9	85886725	85886726	rs185675511
				chr2	179604741	179604742	rs1883084
				chr3	192395802	192395803	rs186660944
				chr4	186578106	186578107	rs73013603
				chr3	192164178	192164179	rs9833783
				chr18	3250607	3250608	rs556109366
				chr3	192391627	192391628	rs542834569
				chr7	123304797	123304798	rs147851035
				chr14	55043778	55043779	rs183185157
				chr4	114577967	114577968	rs534450261
				chr14	62218205	62218206	rs57953008
				chr14	55172171	55172172	rs548676233
				chr1	236871442	236871443	rs559371744
				chr3	192422365	192422366	rs139914748
				chr10	86184692	86184693	rs540010204
				chr3	120318480	120318481	rs183852833
				chr1	228556550	228556551	rs377388931
				chr3	167755280	167755281	rs181867172
				chr15	40633518	40633519	rs575693406
				chr6	17974771	17974772	rs73373190
				chr1	237249739	237249740	rs548811382
				chr4	114606544	114606545	rs191971990
				chr3	32151713	32151714	rs552019573
				chr5	41453049	41453050	rs559904005
				chr5	117895964	117895965	rs561018234
				chr1	236822816	236822817	rs550079496
				chr1	230849823	230849824	rs61757167
				chr22	26150102	26150103	rs133867
				chr6	140667782	140667783	rs187331039
				chr2	179730246	179730247	rs568751450
				chr15	92430632	92430633	rs576380458
				chr19	41936232	41936233	rs141612911
				chr10	116424007	116424008	rs150612131
				chr20	32032700	32032701	rs112452620
				chr4	24198708	24198709	rs566957038
				chr1	236862868	236862869	rs188557620
				chr4	95330199	95330200	rs151223198
				chr12	106694109	106694110	rs377132286
				chr3	124759929	124759930	rs189401011
				chr3	38682959	38682960	rs545474400
				chr1	236855195	236855196	rs570149423
				chr15	78557391	78557392	rs113594982
				chr2	60643455	60643456	rs145376278
				chr3	38763830	38763831	rs200584416
				chr22	36007074	36007075	rs7293
				chr15	57987891	57987892	rs115945872
				chr3	66495353	66495354	rs147443049
				chr13	75900814	75900815	rs2236419
				chr15	71921879	71921880	rs193214734
				chr13	76357216	76357217	rs555569645
				chr10	78386911	78386912	rs534167768
				chr13	24125634	24125635	rs116115654
				chr2	15732766	15732767	rs190906367
				chr18	25556069	25556070	rs558495086
				chr4	114507474	114507475	rs556219294
				chr10	112595629	112595630	rs535839168
				chr9	33380703	33380704	rs542938454
				chr1	64164247	64164248	rs532636017
				chr18	34044223	34044224	rs549644812
				chr14	55154945	55154946	rs528355885
				chr22	34176565	34176566	rs534417146
				chr8	97290153	97290154	rs2643340
				chr5	44809676	44809677	rs373480376
				chr5	41452629	41452630	rs549043508
				chr3	192349568	192349569	rs544155048
				chr6	13485172	13485173	rs183215373
				chr4	114504366	114504367	rs549569448
				chr15	57989523	57989524	rs192905596
				chr2	40714745	40714746	rs534910305
				chr7	123298966	123298967	rs546889930
				chr16	83946035	83946036	rs551515921
				chr7	136627427	136627428	rs561948760
				chr15	89630397	89630398	rs144499475
				chr1	74888161	74888162	rs189847733
				chr18	33998895	33998896	rs565732481
				chr10	121009466	121009467	rs184468506
				chr11	45868802	45868803	rs571898929
				chr15	78496443	78496444	rs551933242
				chr1	237174386	237174387	rs147844664
				chr3	160824790	160824791	rs533487675
				chr2	173986239	173986240	rs186202699
				chr22	34298123	34298124	rs533867766
				chr8	17940770	17940771	rs145736607
				chr18	12287528	12287529	rs550836283
				chr5	41374179	41374180	rs192286424
				chr15	71795567	71795568	rs116612792
				chr3	160939714	160939715	rs553336489
				chr7	151365644	151365645	rs954482
				chr1	76190740	76190741	rs567811108
				chr7	158934043	158934044	rs142944259
				chr3	192394779	192394780	rs13084047
				chr6	17281949	17281950	rs549672551
				chr9	34989393	34989394	rs117906719
				chr7	31933488	31933489	rs562274925
				chr4	47753579	47753580	rs564568669
				chr6	13579011	13579012	rs559735541
				chr12	2084012	2084013	rs138575716
				chr10	21184980	21184981	rs555360424
				chr3	119219520	119219521	rs573232129
				chr3	192322496	192322497	rs539557918
				chr11	112046255	112046256	rs534710109
				chr14	32897442	32897443	rs114923956
				chr5	167371119	167371120	rs373792999
				chr5	41506387	41506388	rs189003614
				chr1	237301267	237301268	rs183702868
				chr7	151572780	151572781	rs578141092
				chr1	74862199	74862200	rs191581351
				chr16	58061486	58061487	rs569720281
				chr4	95466465	95466466	rs562196516
				chr3	42105061	42105062	rs575317171
				chr1	237269022	237269023	rs564063068
				chr1	202403413	202403414	rs538843184
				chr8	17471652	17471653	rs570670677
				chr10	112537152	112537153	rs35011232
				chr8	28479714	28479715	rs553929301
				chr13	30003662	30003663	rs78465808
				chr14	34506170	34506171	rs541462835
				chr6	76198149	76198150	rs558685378
				chr18	33934271	33934272	rs540893455
				chr4	186668735	186668736	rs142675887
				chr3	40351228	40351229	rs545733731
				chr22	34166665	34166666	rs8138783
				chr2	228028519	228028520	rs117405310
				chr8	124658403	124658404	rs11786734
				chr12	2079205	2079206	rs138536201
				chr9	124921079	124921080	rs540323880
				chr6	13616491	13616492	rs531603501
				chr5	91623571	91623572	rs13189339
				chr22	34314085	34314086	rs547418652
				chr4	124814884	124814885	rs144059236
				chr10	62333968	62333969	rs61246219
				chr1	165617555	165617556	rs146569386
				chr14	62218185	62218186	rs542410317
				chr3	192123836	192123837	rs573594312
				chr1	178308091	178308092	rs542625649
				chr14	55180304	55180305	rs554364066
				chr1	237564050	237564051	rs149057776
				chr14	34550871	34550872	rs145011653
				chr2	179647894	179647895	rs550111100
				chr10	124006701	124006702	rs575904121
				chr5	145449281	145449282	rs573464745
				chr2	84686750	84686751	rs570129009
				chr10	123872764	123872765	rs56244205
				chr2	40629631	40629632	rs146246436
				chr1	237194632	237194633	rs142063116
				chr20	32006894	32006895	rs192801517
				chr7	80265445	80265446	rs565168897
				chr15	57947462	57947463	rs186674634
				chr5	41526212	41526213	rs190615273
				chr1	216893672	216893673	rs182117277
				chr3	192432853	192432854	rs6770779
				chr4	174455331	174455332	rs185208242
				chr4	140840241	140840242	rs568132615
				chr12	68041608	68041609	rs535720319
				chr14	55140533	55140534	rs537076360
				chr4	186619520	186619521	rs545369355
				chr16	23144063	23144064	rs77361242
				chr17	21214615	21214616	rs4021717
				chr10	116240078	116240079	rs17091929
				chr1	145092929	145092930	rs587612082
				chr4	186614109	186614110	rs557699507
				chr3	40343960	40343961	rs542509747
				chr12	119622397	119622398	rs186739641
				chr5	66263210	66263211	rs116775524
				chr12	22092520	22092521	rs564477815
				chr1	145397020	145397021	rs587654524
				chr14	32899149	32899150	rs61981134
				chr7	33147957	33147958	rs559138961
				chr3	156810577	156810578	rs62274099
				chr22	34238604	34238605	rs549975739
				chr5	41443306	41443307	rs541212845
				chr15	92524944	92524945	rs575710142
				chr3	192288220	192288221	rs540948143
				chr4	95376088	95376089	rs28423689
				chr11	67381982	67381983	rs562708650
				chr2	173974728	173974729	rs528680398
				chr11	130322245	130322246	rs186972224
				chr18	34037822	34037823	rs555104152
				chr5	41374482	41374483	rs142814822
				chr1	237248327	237248328	rs539242264
				chr15	92544654	92544655	rs572865803
				chr18	34052736	34052737	rs186943893
				chr9	97628910	97628911	rs77972449
				chr3	4910711	4910712	rs559544720
				chr7	157152262	157152263	rs571306126
				chr4	140736455	140736456	rs809945
				chr1	45452054	45452055	rs527744213
				chr2	40625943	40625944	rs181419744
				chr1	74902822	74902823	rs577503841
				chr5	138263726	138263727	rs555647136
				chr6	129585561	129585562	rs143148079
				chr1	116288151	116288152	rs543283082
				chr6	140758148	140758149	rs186423717
				chr2	99953098	99953099	rs143602430
				chr8	17636596	17636597	rs545807846
				chr7	149413546	149413547	rs73725561
				chr12	114813107	114813108	rs10850335
				chr7	107535467	107535468	rs180820610
				chr18	19777375	19777376	rs533694821
				chr6	76202687	76202688	rs563337329
				chr14	55119729	55119730	rs117058037
				chr6	13428802	13428803	rs16874155
				chr1	232726542	232726543	rs6698696
				chr13	76367765	76367766	rs150617621
				chr19	33156653	33156654	rs7253942
				chr8	17636717	17636718	rs190461774
				chr4	186593671	186593672	rs4862559
				chr7	136627594	136627595	rs564834724
				chr6	13240006	13240007	rs183618696
				chr1	216773492	216773493	rs72737330
				chr2	237170349	237170350	rs561447947
				chr8	28479681	28479682	rs533776518
				chr4	141929024	141929025	rs192762864
				chr15	35997181	35997182	rs555238372
				chr8	125406077	125406078	rs192351638
				chr9	7799790	7799791	rs567829787
				chr3	32151838	32151839	rs148131946
				chr8	1999274	1999275	rs573924365
				chr10	77054719	77054720	rs75459144
				chr10	33643361	33643362	rs577857948
				chr1	237212607	237212608	rs192546697
				chr3	138093801	138093802	rs565117571
				chr2	18733034	18733035	rs184353507
				chr9	101725739	101725740	rs569486023
				chr4	75895024	75895025	rs17000054
				chr2	3584009	3584010	rs150794247
				chr10	62206828	62206829	rs552880436
				chr4	141944455	141944456	rs538089070
				chr4	23842150	23842151	rs557273275
				chr2	170874388	170874389	rs182646039
				chr13	30030004	30030005	rs185327232
				chr8	1992970	1992971	rs547384110
				chr1	64162921	64162922	rs536401152
				chr10	123916147	123916148	rs577031809
				chr10	18786056	18786057	rs113381683
				chr2	40662207	40662208	rs17026011
				chr9	101727430	101727431	rs56933597
				chr1	236882359	236882360	rs569950571
				chr5	139681326	139681327	rs183923195
				chr14	33280874	33280875	rs73258710
				chr14	34403919	34403920	rs1680697
				chr2	63816176	63816177	rs572354778
				chr2	179888859	179888860	rs144433228
				chr10	123888269	123888270	rs72840832
				chr14	55195496	55195497	rs561546795
				chr2	179659911	179659912	rs16866538
				chr6	17930809	17930810	rs567505974
				chr10	103720404	103720405	rs570399393
				chr4	142004468	142004469	rs550752699
				chr9	97574448	97574449	rs73534159
				chr9	71612629	71612630	rs558245869
				chr5	16467401	16467402	rs112887913
				chr2	26475911	26475912	rs574252149
				chr3	124760801	124760802	rs535481543
				chr4	47819470	47819471	rs187302679
				chr19	55973413	55973414	rs548649606
				chr2	40353106	40353107	rs557966105
				chr4	8271286	8271287	rs557611752
				chr8	17472621	17472622	rs147524595
				chr9	134154774	134154775	rs137932464
				chr3	15562237	15562238	rs76442029
				chr4	65213789	65213790	rs1601083
				chr2	3582917	3582918	rs138319267
				chr1	237311496	237311497	rs2485580
				chr4	169431178	169431179	rs560900008
				chr6	53532240	53532241	rs2478351
				chr12	19281669	19281670	rs146717132
				chr4	141917905	141917906	rs13138409
				chr8	17937184	17937185	rs548800210
				chr8	74659647	74659648	rs534380116
				chr5	79023051	79023052	rs550908515
				chr8	25908348	25908349	rs559642107
				chr1	237412430	237412431	rs585717
				chr6	141730099	141730100	rs545039211
				chr13	76389028	76389029	rs139277250
				chr6	13361291	13361292	rs541984164
				chr5	53743255	53743256	rs556232774
				chr6	105615069	105615070	rs181372818
				chr10	116283870	116283871	rs539457361
				chr2	3582271	3582272	rs187834290
				chr4	89204961	89204962	rs370999916
				chr5	70883909	70883910	rs550928066
				chr10	116307161	116307162	rs534206339
				chr8	131542132	131542133	rs138666215
				chr14	33092347	33092348	rs193082725
				chr3	167804815	167804816	rs151181765
				chr2	128421828	128421829	rs79110686
				chr4	174468908	174468909	rs138851626
				chr10	121076642	121076643	rs563497825
				chr20	633346	633347	rs548709440
				chr12	19386402	19386403	rs187468017
				chr10	116307082	116307083	rs118000991
				chr14	31975044	31975045	rs574546675
				chr5	170855467	170855468	rs558863385
				chr14	55203587	55203588	rs559657922
				chr7	157133801	157133802	rs117720884
				chr14	34551860	34551861	rs550044430
				chr7	563059	563060	rs182581841
				chr12	19293670	19293671	rs181498564
				chr15	92430921	92430922	rs188260820
				chr7	43966312	43966313	rs181422366
				chr15	78559522	78559523	rs62007835
				chr1	111994369	111994370	rs571893750
				chr3	167745310	167745311	rs570470952
				chr1	202379319	202379320	rs531002259
				chr10	62040940	62040941	rs140285076
				chr2	40660802	40660803	rs147732267
				chr10	3138911	3138912	rs77111410
				chr3	124762234	124762235	rs112893790
				chr10	3945011	3945012	rs562110060
				chr10	116381292	116381293	rs190719405
				chr16	82794873	82794874	rs570007708
				chr16	46767260	46767261	rs140793046
				chr5	145438899	145438900	rs72820417
				chr13	75983979	75983980	rs560919415
				chr8	124656045	124656046	rs190738783
				chr3	192430497	192430498	rs534332249
				chr12	119616958	119616959	rs529120786
				chr4	114504317	114504318	rs10488894
				chr5	111753528	111753529	rs184540840
				chr1	236907593	236907594	rs34583860
				chr5	145448701	145448702	rs548884813
				chr8	9012736	9012737	rs183945583
				chr1	156636672	156636673	rs539202320
				chr10	123916662	123916663	rs78294574
				chr18	33970815	33970816	rs552220373
				chr20	6013877	6013878	rs189136568
				chr5	170854699	170854700	rs146099745
				chr1	100139631	100139632	rs111348157
				chr6	141731923	141731924	rs182702558
				chr8	42321483	42321484	rs116287669
				chr13	29714215	29714216	rs570479455
				chr3	69162678	69162679	rs56152276
				chr10	112523737	112523738	rs574556378
				chr8	124654808	124654809	rs6470167
				chr18	34008623	34008624	rs562130701
				chr8	98815932	98815933	rs543524468
				chr7	35415618	35415619	rs71535817
				chr8	70846168	70846169	rs371253470
				chr2	40778188	40778189	rs571577984
				chr18	25735550	25735551	rs573220332
				chr18	33982035	33982036	rs528165067
				chr5	145442272	145442273	rs557655353
				chr4	141856760	141856761	rs565671097
				chr12	5691447	5691448	rs577759801
				chr4	186613702	186613703	rs533050434
				chr10	75010853	75010854	rs535506441
				chr10	112472303	112472304	rs536310050
				chr5	138729371	138729372	rs377325818
				chr17	48173637	48173638	rs551189966
				chr20	33558350	33558351	rs575296812
				chr3	124761586	124761587	rs557548683
				chr5	66115054	66115055	rs563134198
				chr4	108919680	108919681	rs534969068
				chr18	33910545	33910546	rs576841203
				chr10	88487962	88487963	rs146710368
				chr14	33284712	33284713	rs540931959
				chr3	192329387	192329388	rs73203367
				chr3	193311578	193311579	rs77067527
				chr10	3953726	3953727	rs529754007
				chr1	174768060	174768061	rs536365758
				chr17	48450407	48450408	rs530460361
				chr15	71924766	71924767	rs142464638
				chr20	32029090	32029091	rs544644022
				chr14	55197081	55197082	rs193228412
				chr4	23876786	23876787	rs60571065
				chr15	92527255	92527256	rs140085433
				chr3	38627929	38627930	rs9311190
				chr3	69936526	69936527	rs544304736
				chr6	141731998	141731999	rs532679464
				chr3	142627689	142627690	rs543753845
				chr15	96597707	96597708	rs62009474
				chr18	34108586	34108587	rs562611405
				chr4	140588519	140588520	rs572444929
				chr12	32981989	32981990	rs192629205
				chr7	31930747	31930748	rs187725977
				chr2	26469397	26469398	rs180815895
				chr9	134175518	134175519	rs561320194
				chr4	140662373	140662374	rs142880117
				chr10	92689909	92689910	rs138960788
				chr6	30585181	30585182	rs143068721
				chr2	179729069	179729070	rs560797767
				chr4	47754105	47754106	rs577927186
				chr3	124743301	124743302	rs185958233
				chr6	16244063	16244064	rs182999953
				chr14	33290421	33290422	rs553889916
				chr1	232646644	232646645	rs191437117
				chr2	33702861	33702862	rs560749590
				chr2	40659516	40659517	rs537587178
				chr10	116264600	116264601	rs564135561
				chr12	33003547	33003548	rs117378017
				chr18	29077926	29077927	rs569715882
				chr15	40544895	40544896	rs554289360
				chr12	33048930	33048931	rs547419172
				chr1	74896710	74896711	rs564499361
				chr1	115880813	115880814	rs562351413
				chr15	92576561	92576562	rs141044159
				chr4	23861316	23861317	rs184516956
				chr4	23865723	23865724	rs529295560
				chr1	237690576	237690577	rs540701239
				chr4	65137033	65137034	rs532298444
				chr14	34403348	34403349	rs527357659
				chr1	64167123	64167124	rs544932612
				chr13	32786336	32786337	rs183267763
				chr2	179655668	179655669	rs145237062
				chr3	66544565	66544566	rs570567077
				chr8	91953248	91953249	rs540229796
				chr2	207319150	207319151	rs141422730
				chr19	57988395	57988396	rs2074066
				chr8	17641454	17641455	rs568589945
				chr1	236850283	236850284	rs571348257
				chr5	41430965	41430966	rs530582018
				chr10	92744539	92744540	rs539248528
				chr13	32803396	32803397	rs578244703
				chr1	217248666	217248667	rs566613254
				chr7	35298354	35298355	rs185300569
				chr1	115908810	115908811	rs115570105
				chr9	103190224	103190225	rs138044560
				chr13	32685879	32685880	rs116114739
				chr5	113528079	113528080	rs572353815
				chr8	41524688	41524689	rs78952659
				chr1	149857605	149857606	rs187708644
				chr10	92695307	92695308	rs549390345
				chr14	55094840	55094841	rs573137194
				chr6	13396602	13396603	rs534737482
				chr22	35993461	35993462	rs547006799
				chr3	192375864	192375865	rs6785550
				chr10	21463051	21463052	rs552960643
				chr12	29468546	29468547	rs562459811
				chr16	23142608	23142609	rs143425117
				chr1	236874670	236874671	rs114553943
				chr9	71597532	71597533	rs549799983
				chr2	40680581	40680582	rs545736690
				chr3	42218009	42218010	rs141360456
				chr12	19334431	19334432	rs577200080
				chr10	33636938	33636939	rs151203808
				chr3	42090391	42090392	rs546311615
				chr1	237386169	237386170	rs183072540
				chr1	74936098	74936099	rs530501031
				chr3	38618488	38618489	rs529077074
				chr10	86596467	86596468	rs563101112
				chr3	192361088	192361089	rs80025191
				chr6	13579042	13579043	rs142452420
				chr12	117520943	117520944	rs549158058
				chr4	122310412	122310413	rs564192519
				chr15	34330857	34330858	rs561482649
				chr1	178313640	178313641	rs74131329
				chr14	55235694	55235695	rs535149233
				chr14	33027969	33027970	rs11846766
				chr5	32710866	32710867	rs570108537
				chr15	92326461	92326462	rs145950700
				chr16	83932123	83932124	rs111304457
				chr11	6704838	6704839	rs567559846
				chr22	34294320	34294321	rs562313862
				chr12	119619546	119619547	rs185456902
				chr1	232726901	232726902	rs113577003
				chr7	32110078	32110079	rs2301933
				chr2	187473074	187473075	rs146432775
				chr3	124742967	124742968	rs2948787
				chr8	19266054	19266055	rs554784411
				chr16	82766068	82766069	rs558820380
				chr2	33670172	33670173	rs567066412
				chr10	21182849	21182850	rs552238501
				chr12	117489424	117489425	rs528352568
				chr4	8324699	8324700	rs189501559
				chr1	202434281	202434282	rs148659017
				chr6	76198814	76198815	rs553646992
				chr1	237265520	237265521	rs9428660
				chr5	79032665	79032666	rs28362541
				chr19	29374463	29374464	rs111545981
				chr1	120175905	120175906	rs143699954
				chr3	135740876	135740877	rs553524051
				chr22	34228568	34228569	rs565964478
				chr2	173944000	173944001	rs75268222
				chr4	42393906	42393907	rs188021252
				chr7	151413902	151413903	rs202134154
				chr4	23883021	23883022	rs549926877
				chr1	228545310	228545311	rs578199697
				chr6	13051004	13051005	rs548475541
				chr12	19306688	19306689	rs2417770
				chr15	78559888	78559889	rs141897441
				chr10	121410949	121410950	rs560806667
				chr4	95456957	95456958	rs536864603
				chr4	159710472	159710473	rs10606269
				chr2	40513861	40513862	rs60759204
				chr3	42221618	42221619	rs190804307
				chr17	48245889	48245890	rs574376340
				chr2	152680337	152680338	rs538549919
				chr9	34992167	34992168	rs575413244
				chr2	237170491	237170492	rs145352983
				chr4	141931786	141931787	rs143826106
				chr12	22092447	22092448	rs12315609
				chr16	21964319	21964320	rs562390256
				chr2	64075402	64075403	rs147093722
				chr9	134152983	134152984	rs563023974
				chr1	237146644	237146645	rs187532703
				chr8	25896675	25896676	rs75898452
				chr10	3137205	3137206	rs187950991
				chr14	99945391	99945392	rs8013888
				chr4	95331361	95331362	rs560332539
				chr7	158769343	158769344	rs116017509
				chr3	179321978	179321979	rs560116173
				chr2	229183458	229183459	rs115190063
				chr7	32107102	32107103	rs188298671
				chr13	34250161	34250162	rs552045123
				chr16	82766149	82766150	rs145623909
				chr4	122318548	122318549	rs542897914
				chr3	69804077	69804078	rs568153719
				chr1	237249259	237249260	rs569418272
				chr15	25101666	25101667	rs185288231
				chr10	33580169	33580170	rs547707654
				chr7	32338821	32338822	rs191962082
				chr11	130318827	130318828	rs377664067
				chr22	35997997	35997998	rs185849020
				chr13	24128175	24128176	rs115442976
				chr10	51575863	51575864	rs550430390
				chr2	179657899	179657900	rs541615767
				chr3	38538077	38538078	rs567114492
				chr15	35106683	35106684	rs372664180
				chr22	34307393	34307394	rs542777606
				chr12	32993521	32993522	rs188638427
				chr1	232709988	232709989	rs543208356
				chr6	13096742	13096743	rs148032851
				chr8	98818286	98818287	rs566534196
				chr10	120937295	120937296	rs549156900
				chr18	32719816	32719817	rs555831109
				chr4	141998044	141998045	rs116262828
				chr10	121010242	121010243	rs555454271
				chr4	174459898	174459899	rs189123168
				chr3	42217885	42217886	rs189004359
				chr13	76388488	76388489	rs191988045
				chr15	92436332	92436333	rs569015489
				chr18	32686271	32686272	rs116475756
				chr18	3199567	3199568	rs143982336
				chr8	17470879	17470880	rs115170115
				chr13	76364401	76364402	rs143813956
				chr22	34269554	34269555	rs550618544
				chr3	69811636	69811637	rs141158074
				chr22	34316076	34316077	rs3210587
				chr4	114409532	114409533	rs534230819
				chr22	34268783	34268784	rs564308770
				chr6	17961927	17961928	rs76240413
				chr18	33977983	33977984	rs541750162
				chr1	85356031	85356032	rs572454609
				chr5	145448065	145448066	rs528795464
				chr13	29713770	29713771	rs78883587
				chr18	8562693	8562694	rs8088859
				chr1	237841474	237841475	rs558330698
				chr10	121113176	121113177	rs148024232
				chr13	32772670	32772671	rs9567413
				chr10	3169137	3169138	rs532409341
				chr10	116457165	116457166	rs34084269
				chr10	121061342	121061343	rs533837206
				chr1	60381896	60381897	rs3820538
				chr6	123958990	123958991	rs545824870
				chr4	159738737	159738738	rs112991792
				chr1	228397285	228397286	rs531767256
				chr6	17976122	17976123	rs148541678
				chr6	13014732	13014733	rs568142259
				chr14	104604432	104604433	rs534850498
				chr2	179665815	179665816	rs547498164
				chr18	32627127	32627128	rs553133377
				chr2	40501301	40501302	rs111592382
				chr7	32768944	32768945	rs528867535
				chr3	14165333	14165334	rs562711888
				chr4	47736131	47736132	rs527360835
				chr9	128004475	128004476	rs577489342
				chr3	42207226	42207227	rs556100515
				chr5	145439471	145439472	rs148067714
				chr6	4346563	4346564	rs9504057
				chr8	8999914	8999915	rs74881336
				chr10	92746993	92746994	rs551942364
				chr2	54195430	54195431	rs559952933
				chr8	52498871	52498872	rs563245200
				chr6	134372820	134372821	rs538434325
				chr2	3527220	3527221	rs10206529
				chr12	21801421	21801422	rs553525938
				chr15	83468726	83468727	rs181581736
				chr2	54198429	54198430	rs531402911
				chr7	113559158	113559159	rs12666598
				chr20	57607403	57607404	rs544647396
				chr1	120160991	120160992	rs587657841
				chr3	72871296	72871297	rs535658873
				chr4	186065056	186065057	rs568408108
				chr11	93276752	93276753	rs150002841
				chr4	8278192	8278193	rs533938580
				chr18	25708001	25708002	rs142099831
				chr1	74877832	74877833	rs576715629
				chr3	69810589	69810590	rs184918258
				chr15	92561338	92561339	rs532295223
				chr1	237259543	237259544	rs17669304
				chr4	169426312	169426313	rs192895617
				chr2	40642883	40642884	rs571958208
				chr10	120980773	120980774	rs138098220
				chr16	82769540	82769541	rs7189103
				chr15	35838631	35838632	rs553895182
				chr5	66043537	66043538	rs184649718
				chr7	107121861	107121862	rs17481842
				chr18	33987237	33987238	rs544763059
				chr1	236695537	236695538	rs561205711
				chr18	12335724	12335725	rs540323546
				chr9	111861992	111861993	rs183857195
				chr20	55968497	55968498	rs539662744
				chr12	117488630	117488631	rs546509399
				chr3	72897760	72897761	rs183831630
				chr2	40446282	40446283	rs563123832
				chr15	92684934	92684935	rs183763035
				chr1	74895343	74895344	rs113259179
				chr2	40643147	40643148	rs556052235
				chr8	32786158	32786159	rs577668271
				chr8	17930212	17930213	rs78827716
				chr10	116409529	116409530	rs550145675
				chr10	116264879	116264880	rs193128150
				chr7	136568316	136568317	rs185740658
				chr4	174443420	174443421	rs368905782
				chr18	3215414	3215415	rs538664590
				chr10	62050584	62050585	rs145974785
				chr12	68047598	68047599	rs190681491
				chr1	202406294	202406295	rs551730403
				chr11	22829554	22829555	rs565626576
				chr9	108473989	108473990	rs560661417
				chr10	61907807	61907808	rs563838600
				chr12	96042485	96042486	rs10859917
				chr1	60376347	60376348	rs150989362
				chr1	232620495	232620496	rs73095131
				chr14	55183924	55183925	rs551368035
				chr3	42103371	42103372	rs550893234
				chr4	114500441	114500442	rs574680272
				chr7	151422899	151422900	rs561661135
				chr16	82736941	82736942	rs542560826
				chr4	142004126	142004127	rs13106123
				chr15	83727308	83727309	rs143814376
				chr8	124464043	124464044	rs7341643
				chr10	88467247	88467248	rs117577420
				chr16	83029520	83029521	rs578154648
				chr4	186670293	186670294	rs538431534
				chr7	80308419	80308420	rs561364440
				chr9	34992834	34992835	rs544994436
				chr6	30710512	30710513	rs185228107
				chr1	116292881	116292882	rs10923361
				chr15	92524402	92524403	rs545536666
				chr4	65213980	65213981	rs10446802
				chr13	24462900	24462901	rs190764314
				chr1	216940751	216940752	rs144061302
				chr3	160815049	160815050	rs1610158
				chr15	71968335	71968336	rs531015044
				chr8	98810625	98810626	rs529694107
				chr8	98803528	98803529	rs562983852
				chr12	2086197	2086198	rs191305146
				chr1	237431965	237431966	rs549740231
				chr4	95465305	95465306	rs192443389
				chr5	41418929	41418930	rs536329503
				chr22	34271688	34271689	rs73154546
				chr4	8323561	8323562	rs558922357
				chr3	72897595	72897596	rs375034202
				chr10	116437385	116437386	rs551377060
				chr11	130319994	130319995	rs61400687
				chr18	25694327	25694328	rs146149618
				chr2	3581528	3581529	rs559283348
				chr15	89659799	89659800	rs146641917
				chr1	201333556	201333557	rs45612735
				chr9	134151506	134151507	rs61738264
				chr5	175097189	175097190	rs535463379
				chr2	40709160	40709161	rs550652495
				chr10	120967061	120967062	rs537112996
				chr7	31927403	31927404	rs142493376
				chr10	18769792	18769793	rs6482471
				chr5	170880902	170880903	rs578205896
				chr10	123878764	123878765	rs559822930
				chr3	38765372	38765373	rs549117810
				chr1	237220609	237220610	rs528772631
				chr1	74884075	74884076	rs74093569
				chr15	71890661	71890662	rs184287620
				chr3	69142841	69142842	rs188952014
				chr13	76013641	76013642	rs184988016
				chr2	173974159	173974160	rs563523294
				chr6	46326714	46326715	rs192556679
				chr20	13765565	13765566	rs570930796
				chr22	34235894	34235895	rs141247341
				chr1	145382688	145382689	rs587759675
				chr11	112838605	112838606	rs140564930
				chr2	11599933	11599934	rs527284235
				chr1	113499829	113499830	rs117282659
				chr14	32921926	32921927	rs137866371
				chr7	151366155	151366156	rs115466601
				chr15	25111010	25111011	rs187866787
				chr2	240879655	240879656	rs562769848
				chr4	186049933	186049934	rs559563516
				chr10	112583516	112583517	rs564847752
				chr10	77159621	77159622	rs549718916
				chr11	130347093	130347094	rs551129069
				chr7	151403036	151403037	rs77484058
				chr5	41506145	41506146	rs112713672
				chr4	95389588	95389589	rs532323332
				chr14	55140697	55140698	rs568310817
				chr18	19784566	19784567	rs576957032
				chr3	156811270	156811271	rs183551100
				chr5	175121143	175121144	rs190536798
				chr1	236688383	236688384	rs562887153
				chr10	112532389	112532390	rs79547085
				chr10	116443248	116443249	rs148201354
				chr15	100026669	100026670	rs183913279
				chr3	179323394	179323395	rs552425310
				chr3	42096131	42096132	rs533624644
				chr10	112575656	112575657	rs11195342
				chr14	74318579	74318580	rs530475488
				chr7	120483908	120483909	rs560881849
				chr10	88438241	88438242	rs566937542
				chr17	76971133	76971134	rs564300581
				chr15	92545187	92545188	rs572860219
				chr7	151364860	151364861	rs569422902
				chr2	40646760	40646761	rs528818261
				chr10	51623023	51623024	rs146205287
				chr12	19311034	19311035	rs558958362
				chr15	58000793	58000794	rs560620696
				chr4	75894932	75894933	rs537443880
				chr13	75959963	75959964	rs7334079
				chr7	107204598	107204599	rs531615297
				chr4	159735864	159735865	rs562058753
				chr6	129532149	129532150	rs3778130
				chr2	40712836	40712837	rs575871029
				chr7	150884378	150884379	rs532487798
				chr5	80534182	80534183	rs7728591
				chr18	19746013	19746014	rs528354404
				chr2	40360446	40360447	rs192297579
				chr1	216800205	216800206	rs573706015
				chr11	34937412	34937413	rs561326145
				chr4	124792003	124792004	rs560794607
				chr4	186596330	186596331	rs144602284
				chr22	34295202	34295203	rs2267313
				chr3	69805074	69805075	rs72950028
				chr8	125384936	125384937	rs530495071
				chr15	40633137	40633138	rs4924455
				chr4	108911086	108911087	rs567325509
				chr2	40642659	40642660	rs186787202
				chr2	207312442	207312443	rs577344505
				chr9	97644619	97644620	rs532618174
				chr4	47800995	47800996	rs576535237
				chr18	32657585	32657586	rs147712876
				chr10	121447127	121447128	rs77023111
				chr5	66180746	66180747	rs149929736
				chr7	151370000	151370001	rs145282843
				chr10	3135890	3135891	rs193071498
				chr4	65212863	65212864	rs544465214
				chr3	66546680	66546681	rs536809138
				chr1	60378750	60378751	rs546184740
				chr3	160813040	160813041	rs4443220
				chr2	33699350	33699351	rs77410904
				chr13	24151185	24151186	rs145982725
				chr22	35991243	35991244	rs537491445
				chr1	232733352	232733353	rs529633419
				chr12	39786725	39786726	rs73086888
				chr1	237217906	237217907	rs530815937
				chr8	125368250	125368251	rs150434459
				chr18	34020256	34020257	rs531238274
				chr7	80228764	80228765	rs533735851
				chr1	237705470	237705471	rs535155009
				chr5	44810573	44810574	rs529858893
				chr12	22094104	22094105	rs563643643
				chr13	32636245	32636246	rs554399335
				chr3	105382035	105382036	rs9835252
				chr22	38213964	38213965	rs547985270
				chr10	112497651	112497652	rs529327903
				chr4	174469418	174469419	rs545342013
				chr10	112495855	112495856	rs535735442
				chr12	117504674	117504675	rs527578430
				chr4	186670218	186670219	rs555905103
				chr10	92689302	92689303	rs111426634
				chr4	141998469	141998470	rs553843805
				chr6	5084684	5084685	rs531099273
				chr12	60008007	60008008	rs190471841
				chr13	76357245	76357246	rs184342154
				chr7	90226043	90226044	rs529214292
				chr3	160818187	160818188	rs34793753
				chr1	236873989	236873990	rs564584268
				chr15	98436067	98436068	rs143307933
				chr1	165615907	165615908	rs538608666
				chr12	39794738	39794739	rs540214453
				chr3	120280050	120280051	rs138705115
				chr8	17639890	17639891	rs536270976
				chr3	179323159	179323160	rs546904500
				chr1	156645356	156645357	rs557215644
				chr3	42113857	42113858	rs192945489
				chr4	159739241	159739242	rs573778599
				chr18	34009909	34009910	rs16967854
				chr5	145317912	145317913	rs140705559
				chr2	86419505	86419506	rs116048194
				chr4	186654232	186654233	rs149015618
				chr5	41436983	41436984	rs533114352
				chr4	186628794	186628795	rs575310182
				chr10	116473281	116473282	rs529810056
				chr12	39794838	39794839	rs544339639
				chr8	17636370	17636371	rs76937567
				chr12	117482518	117482519	rs555058713
				chr6	129597875	129597876	rs149185765
				chr7	151390772	151390773	rs530709389
				chr3	160939033	160939034	rs536041726
				chr15	92431421	92431422	rs8032378
				chr6	39052145	39052146	rs528997916
				chr3	138082318	138082319	rs536778485
				chr6	123841028	123841029	rs537757590
				chr6	79944535	79944536	rs201228787
				chr14	32923416	32923417	rs76718960
				chr10	33604706	33604707	rs556211117
				chr5	16470031	16470032	rs73753051
				chr8	98787862	98787863	rs570533705
				chr4	141903414	141903415	rs144887246
				chr7	157133611	157133612	rs576928627
				chr9	97634456	97634457	rs547662103
				chr1	113502259	113502260	rs184178633
				chr10	116385530	116385531	rs74623093
				chr2	40742384	40742385	rs367627138
				chr22	26392392	26392393	rs572361072
				chr10	112476029	112476030	rs577754613
				chr1	64167143	64167144	rs75725697
				chr4	186660580	186660581	rs557123584
				chr18	9102512	9102513	rs547471457
				chr1	113495985	113495986	rs57878960
				chr1	112298158	112298159	rs115627960
				chr10	112483147	112483148	rs144117232
				chr3	192311709	192311710	rs74965014
				chr15	66789813	66789814	rs560806100
				chr1	237147037	237147038	rs144108324
				chr4	159836407	159836408	rs376450620
				chr8	52566718	52566719	rs529432770
				chr15	71968017	71968018	rs558763834
				chr5	170848998	170848999	rs573699413
				chr10	123874795	123874796	rs12220045
				chr3	66102275	66102276	rs28449408
				chr10	98158309	98158310	rs192844979
				chr1	237336812	237336813	rs572454485
				chr15	92467901	92467902	rs138719624
				chr6	4313562	4313563	rs185520348
				chr18	19756120	19756121	rs574229840
				chr15	57998513	57998514	rs572531054
				chr6	140297677	140297678	rs536932961
				chr9	32573131	32573132	rs79425889
				chr3	192349474	192349475	rs150068090
				chr9	40791717	40791718	rs554384150
				chr11	45869048	45869049	rs564265786
				chr4	95374196	95374197	rs60231102
				chr2	105654278	105654279	rs112578004
				chr2	40698416	40698417	rs114340955
				chr7	32109044	32109045	rs574687553
				chr3	42114941	42114942	rs369002267
				chr1	232697298	232697299	rs114550758
				chr6	4352586	4352587	rs188587374
				chr1	78359535	78359536	rs557947574
				chr22	36019142	36019143	rs570700217
				chr9	134170473	134170474	rs551053053
				chr3	192424109	192424110	rs184121175
				chr2	3521767	3521768	rs564179075
				chr3	138095814	138095815	rs528136710
				chr15	99997045	99997046	rs77003159
				chr1	85338343	85338344	rs144161267
				chr3	179373357	179373358	rs552772375
				chr2	40599296	40599297	rs186521412
				chr8	17660079	17660080	rs141827375
				chr3	167811031	167811032	rs537601348
				chr10	33620462	33620463	rs147066781
				chr19	56136100	56136101	rs148470225
				chr10	18794785	18794786	rs530222302
				chr14	55030995	55030996	rs529951358
				chr6	13356105	13356106	rs189579069
				chr7	157150149	157150150	rs116318868
				chr9	134142154	134142155	rs573878499
				chr13	29531646	29531647	rs544846772
				chr9	97681637	97681638	rs77618286
				chr7	44174170	44174171	rs17135975
				chr19	30155260	30155261	rs556029544
				chr5	41462612	41462613	rs558825324
				chr16	82642805	82642806	rs182739953
				chr15	57986913	57986914	rs563730125
				chr7	31927815	31927816	rs548604631
				chr3	66494457	66494458	rs191531544
				chr8	33425106	33425107	rs563968346
				chr4	142053710	142053711	rs199823659
				chr13	76036556	76036557	rs17257372
				chr13	42275311	42275312	rs536296108
				chr13	76033565	76033566	rs548789335
				chr12	32981978	32981979	rs529534600
				chr15	35092932	35092933	rs187001665
				chr6	157746067	157746068	rs587763749
				chr2	40430989	40430990	rs182348724
				chr3	40345362	40345363	rs116407957
				chr18	34041136	34041137	rs546752150
				chr10	123837058	123837059	rs146943993
				chr4	159726869	159726870	rs562285473
				chr4	141783380	141783381	rs59067677
				chr5	175105791	175105792	rs181350001
				chr1	116293720	116293721	rs188800464
				chr5	41371931	41371932	rs572375485
				chr9	104295720	104295721	rs547758385
				chr10	112595983	112595984	rs141772286
				chr2	40476296	40476297	rs62148838
				chr5	41450162	41450163	rs538016805
				chr12	60078514	60078515	rs151018593
				chr5	175841811	175841812	rs560595777
				chr15	25110988	25110989	rs74005378
				chr10	88465024	88465025	rs111232967
				chr4	174430857	174430858	rs564814851
				chr7	136610366	136610367	rs12536315
				chr18	33953484	33953485	rs539356619
				chr14	33078335	33078336	rs74041641
				chr18	33934341	33934342	rs140321957
				chr13	24080120	24080121	rs577236017
				chr10	22608791	22608792	rs561203548
				chr18	8608920	8608921	rs12962081
				chr4	140586314	140586315	rs183504230
				chr2	40601897	40601898	rs528013835
				chr15	71889346	71889347	rs186973186
				chr1	1310603	1310604	rs540831752
				chr3	124757315	124757316	rs192333751
				chr15	57987910	57987911	rs187626245
				chr16	82701526	82701527	rs571545834
				chr13	24040958	24040959	rs9552971
				chr14	55168223	55168224	rs545362790
				chr8	2023548	2023549	rs534431530
				chr10	121412697	121412698	rs567328275
				chr4	23818489	23818490	rs61203605
				chr9	101757718	101757719	rs549422805
				chr11	22742852	22742853	rs537924603
				chr8	124658716	124658717	rs557012457
				chr20	33573610	33573611	rs535307547
				chr10	112513545	112513546	rs548479914
				chr15	98432788	98432789	rs565216189
				chr8	9002670	9002671	rs77725750
				chr12	119620223	119620224	rs113905318
				chr10	112482112	112482113	rs529860139
				chr13	32662021	32662022	rs9567133
				chr7	151427844	151427845	rs143373362
				chr1	165603249	165603250	rs7523515
				chr1	237305490	237305491	rs577824967
				chr4	186063134	186063135	rs528416317
				chr18	19768720	19768721	rs573256496
				chr2	224824362	224824363	rs184388902
				chr8	17637812	17637813	rs540031232
				chr5	66301788	66301789	rs555832435
				chr18	25661478	25661479	rs548942283
				chr4	124814288	124814289	rs558187515
				chr16	82748142	82748143	rs559756441
				chr10	124004806	124004807	rs528691546
				chr8	1994750	1994751	rs566376997
				chr10	88433697	88433698	rs561151394
				chr2	40499837	40499838	rs566390688
				chr15	25102570	25102571	rs527451487
				chr5	115731269	115731270	rs569817437
				chr13	24085252	24085253	rs572810883
				chr6	141479974	141479975	rs146914440
				chr4	113592976	113592977	rs539081935
				chr9	97670226	97670227	rs556058024
				chr8	67941261	67941262	rs569931544
				chr10	75007291	75007292	rs188054703
				chr1	116299851	116299852	rs534764954
				chr10	33504772	33504773	rs528472296
				chr5	136958479	136958480	rs541115511
				chr10	123804223	123804224	rs540953593
				chr13	75988693	75988694	rs563991523
				chr5	175029992	175029993	rs533531690
				chr16	82731750	82731751	rs527514165
				chr4	186058711	186058712	rs575078264
				chr1	232726221	232726222	rs546112787
				chr10	123898684	123898685	rs187513617
				chr1	116248795	116248796	rs529774070
				chr22	35996334	35996335	rs576846687
				chr5	195935	195936	rs535386148
				chr8	98814716	98814717	rs565146307
				chr8	17931602	17931603	rs34288580
				chr15	96592875	96592876	rs79204912
				chr7	35225145	35225146	rs139145957
				chr14	58763958	58763959	rs116146374
				chr2	105655337	105655338	rs139333047
				chr12	19190977	19190978	rs188966226
				chr3	192210965	192210966	rs560506824
				chr9	101722802	101722803	rs543567094
				chr10	112563042	112563043	rs538904093
				chr12	114801795	114801796	rs557774007
				chr4	122310360	122310361	rs533083706
				chr14	32979683	32979684	rs535149654
				chr7	151324154	151324155	rs870441
				chr1	217263467	217263468	rs570059836
				chr6	13075124	13075125	rs184933118
				chr18	34034574	34034575	rs540410875
				chr17	76975074	76975075	rs539034883
				chr5	115421607	115421608	rs144621224
				chr9	100269700	100269701	rs140238182
				chr2	64078013	64078014	rs566214199
				chr6	53526998	53526999	rs2501882
				chr10	116476753	116476754	rs553392294
				chr6	139610661	139610662	rs9495416
				chr5	113544589	113544590	rs566573746
				chr6	13429128	13429129	rs556371226
				chr4	23929838	23929839	rs370523216
				chr1	232730813	232730814	rs570639632
				chr12	93638460	93638461	rs139861882
				chr13	75974081	75974082	rs537326961
				chr2	240964107	240964108	rs77218560
				chr1	74886691	74886692	rs45445592
				chr15	57983298	57983299	rs531896943
				chr8	17628108	17628109	rs140123446
				chr3	167582214	167582215	rs555806390
				chr7	120505507	120505508	rs145910786
				chr6	30745716	30745717	rs3130672
				chr7	132737721	132737722	rs75879130
				chr6	24668782	24668783	rs573863399
				chr22	47133777	47133778	rs536656906
				chr15	72512570	72512571	rs577825903
				chr13	29684136	29684137	rs186405385
				chr3	32150839	32150840	rs574661245
				chr19	30155071	30155072	rs527686001
				chr2	40738966	40738967	rs541213303
				chr1	216858928	216858929	rs564934108
				chr1	237310379	237310380	rs572118315
				chr1	178312029	178312030	rs375676093
				chr13	32711153	32711154	rs570942253
				chr10	116286142	116286143	rs534240878
				chr14	32923080	32923081	rs528941140
				chr3	14275511	14275512	rs187790892
				chr9	101835256	101835257	rs539888201
				chr3	192323325	192323326	rs575527836
				chr10	77159646	77159647	rs375571321
				chr4	23821953	23821954	rs58763306
				chr18	34030934	34030935	rs1513846
				chr18	33877533	33877534	rs532691367
				chr14	32836184	32836185	rs145206418
				chr4	141862364	141862365	rs566987674
				chr3	69790413	69790414	rs561719659
				chr8	143859681	143859682	rs185769665
				chr4	169438444	169438445	rs565054459
				chr13	29529494	29529495	rs74876893
				chr7	151414454	151414455	rs575276013
				chr10	121031044	121031045	rs143257538
				chr1	94885376	94885377	rs191394739
				chr4	47828027	47828028	rs369767698
				chr9	71588100	71588101	rs117029400
				chr4	114554508	114554509	rs114935489
				chr2	40698601	40698602	rs74647407
				chr6	30614924	30614925	rs577897250
				chr2	152681608	152681609	rs562277047
				chr16	58451142	58451143	rs574711129
				chr18	33976403	33976404	rs542372832
				chr5	65894191	65894192	rs558964586
				chr3	192391496	192391497	rs558265443
				chr1	232721165	232721166	rs551207536
				chr5	78782767	78782768	rs191737779
				chr15	57941189	57941190	rs143742886
				chr11	130398548	130398549	rs61913938
				chr8	42325152	42325153	rs114182149
				chr1	236823586	236823587	rs182048354
				chr10	135122378	135122379	rs570792225
				chr1	78355516	78355517	rs538092639
				chr4	140223490	140223491	rs559654038
				chr19	30154876	30154877	rs540084277
				chr1	232568570	232568571	rs181573318
				chr1	60385297	60385298	rs561512595
				chr1	16346869	16346870	rs115937559
				chr2	63816748	63816749	rs375553890
				chr8	102021675	102021676	rs577605037
				chr20	19740814	19740815	rs17370106
				chr4	8286305	8286306	rs557445539
				chr15	35089375	35089376	rs187039112
				chr2	63819868	63819869	rs559942557
				chr5	66124033	66124034	rs560454173
				chr20	19764146	19764147	rs548439508
				chr6	54120130	54120131	rs180807222
				chr4	186574903	186574904	rs559248399
				chr1	237384790	237384791	rs542631043
				chr13	32638457	32638458	rs531096372
				chr22	36023813	36023814	rs576259014
				chr5	41504647	41504648	rs17207595
				chr5	80547360	80547361	rs554828214
				chr3	69947795	69947796	rs541613713
				chr2	63816216	63816217	rs200487040
				chr15	78558865	78558866	rs544485734
				chr12	19336814	19336815	rs10841174
				chr3	156827979	156827980	rs75583987
				chr5	137071778	137071779	rs564970819
				chr10	116370989	116370990	rs533747916
				chr18	25704387	25704388	rs549309361
				chr19	48612285	48612286	rs192697760
				chr13	34083236	34083237	rs187178172
				chr9	101755634	101755635	rs186411846
				chr6	118880023	118880024	rs186238926
				chr9	85860232	85860233	rs536500648
				chr3	156818283	156818284	rs552698634
				chr5	111678524	111678525	rs116539292
				chr1	113480144	113480145	rs147941872
				chr6	56110168	56110169	rs564410327
				chr12	114813264	114813265	rs112616460
				chr2	229046409	229046410	rs576296347
				chr9	125028069	125028070	rs562271777
				chr15	72516092	72516093	rs540948311
				chr4	23893194	23893195	rs541688539
				chr5	78990011	78990012	rs534033745
				chr8	17928800	17928801	rs560450338
				chr6	13487335	13487336	rs539459700
				chr12	22036538	22036539	rs146236842
				chr4	174430112	174430113	rs570001449
				chr7	31932901	31932902	rs139815379
				chr1	237546935	237546936	rs148800548
				chr4	114609269	114609270	rs556450427
				chr3	42097740	42097741	rs61206862
				chr7	80269299	80269300	rs537746598
				chr1	62433759	62433760	rs188263256
				chr8	2075760	2075761	rs544600062
				chr3	37215453	37215454	rs528710991
				chr12	19322091	19322092	rs573348944
				chr3	69947954	69947955	rs563717895
				chr1	237561358	237561359	rs187526655
				chr12	19332877	19332878	rs540954989
				chr13	76004120	76004121	rs140479931
				chr8	125421211	125421212	rs538029101
				chr18	25691845	25691846	rs149082930
				chr1	201350982	201350983	rs16848494
				chr15	45022408	45022409	rs57515722
				chr2	179915724	179915725	rs140236979
				chr15	57947185	57947186	rs16977635
				chr6	105611305	105611306	rs192948731
				chr10	120967656	120967657	rs530619758
				chr2	86423345	86423346	rs140021990
				chr10	92686551	92686552	rs190439240
				chr6	53538623	53538624	rs564603512
				chr3	42220771	42220772	rs74703967
				chr15	26640231	26640232	rs537165083
				chr8	40011313	40011314	rs11551220
				chr7	151401872	151401873	rs541952404
				chr15	92326093	92326094	rs138005292
				chr12	68044213	68044214	rs545703572
				chr6	140296846	140296847	rs563788253
				chr5	111753682	111753683	rs535808966
				chr7	80256811	80256812	rs564836662
				chr12	2084606	2084607	rs190962580
				chr18	32711707	32711708	rs554717722
				chr12	5689605	5689606	rs114256592
				chr1	116307055	116307056	rs534687224
				chr12	19426760	19426761	rs556212987
				chr13	29532303	29532304	rs185316035
				chr10	21179669	21179670	rs376063594
				chr8	98868172	98868173	rs531023031
				chr3	42086754	42086755	rs182548241
				chr3	42109927	42109928	rs191596069
				chr12	29534195	29534196	rs572317123
				chr6	164005553	164005554	rs567880123
				chr19	34857322	34857323	rs560712135
				chr13	23757875	23757876	rs574672211
				chr4	186607701	186607702	rs539688087
				chr16	82732214	82732215	rs534241082
				chr4	174458902	174458903	rs143888085
				chr9	71613626	71613627	rs551809400
				chr3	42122430	42122431	rs181054491
				chr3	93691634	93691635	rs547789592
				chr10	62045050	62045051	rs561152688
				chr18	33958538	33958539	rs562440130
				chr8	37620096	37620097	rs570158784
				chr1	112298811	112298812	rs549399606
				chr5	66390306	66390307	rs560887356
				chr6	13237965	13237966	rs565340572
				chr3	42140938	42140939	rs562980056
				chr8	25908332	25908333	rs10086427
				chr4	141940996	141940997	rs191426226
				chr18	33968847	33968848	rs192263937
				chr2	40643726	40643727	rs535403026
				chr8	52415080	52415081	rs551042267
				chr8	105601637	105601638	rs575904907
				chr9	71511762	71511763	rs188719368
				chr15	92463302	92463303	rs7174549
				chr3	38584284	38584285	rs186569966
				chr18	19786502	19786503	rs568907587
				chr9	34994909	34994910	rs555948373
				chr4	186658517	186658518	rs141715727
				chr8	125409999	125410000	rs188118336
				chr12	106733977	106733978	rs578044858
				chr7	127983708	127983709	rs200983846
				chr13	21751035	21751036	rs375635314
				chr18	3158650	3158651	rs374759835
				chr7	151414541	151414542	rs375197671
				chr5	66305212	66305213	rs555210595
				chr8	98817968	98817969	rs532947553
				chr2	179913699	179913700	rs141954296
				chr18	33972701	33972702	rs73949465
				chr8	17636583	17636584	rs432495
				chr6	17287040	17287041	rs567048396
				chr3	192361937	192361938	rs572979656
				chr15	92602187	92602188	rs574119598
				chr4	65270033	65270034	rs539012920
				chr12	2075651	2075652	rs7966355
				chr14	32869407	32869408	rs546867457
				chr22	34229368	34229369	rs543925926
				chr18	25548912	25548913	rs556282022
				chr1	237144227	237144228	rs4342837
				chr22	33964445	33964446	rs539015496
				chr20	56013388	56013389	rs570824141
				chr13	32679732	32679733	rs183617171
				chr5	66389024	66389025	rs13169505
				chr4	169429927	169429928	rs6857497
				chr10	112577650	112577651	rs564756808
				chr22	26157143	26157144	rs17623980
				chr20	55983078	55983079	rs553176848
				chr9	97647150	97647151	rs370617948
				chr3	156807221	156807222	rs560163434
				chr2	40474998	40474999	rs552747835
				chr14	55043503	55043504	rs114975063
				chr16	58064486	58064487	rs539703944
				chr5	137035276	137035277	rs570653967
				chr10	88443050	88443051	rs12244569
				chr9	101836822	101836823	rs185579192
				chr10	106016731	106016732	rs574163600
				chr3	53925689	53925690	rs533154113
				chr4	159709764	159709765	rs576416929
				chr4	159593032	159593033	rs559174066
				chr3	192424441	192424442	rs76033765
				chr6	17975815	17975816	rs193097274
				chr22	34236944	34236945	rs145483197
				chr5	175137564	175137565	rs74574050
				chr10	106015031	106015032	rs531345906
				chr22	34317393	34317394	rs568693151
				chr18	32703118	32703119	rs113316156
				chr5	175109114	175109115	rs572732878
				chr6	2948183	2948184	rs73347824
				chr3	167812688	167812689	rs537442796
				chr7	158823900	158823901	rs149511382
				chr15	92491146	92491147	rs574373606
				chr4	141864498	141864499	rs140730311
				chr15	92440412	92440413	rs187578620
				chr4	141864188	141864189	rs190061739
				chr3	15560228	15560229	rs552370210
				chr12	21966690	21966691	rs113796187
				chr1	236866908	236866909	rs554928689
				chr3	160821780	160821781	rs35320073
				chr15	57940298	57940299	rs569604783
				chr10	92745748	92745749	rs116024610
				chr10	112554892	112554893	rs149231982
				chr3	40352739	40352740	rs535286740
				chr8	98826083	98826084	rs144646863
				chr12	114839621	114839622	rs186666277
				chr14	33282875	33282876	rs186832679
				chr3	192165757	192165758	rs536959767
				chr7	107586517	107586518	rs757931
				chr10	116297717	116297718	rs183132329
				chr18	32664302	32664303	rs148514549
				chr1	237334673	237334674	rs12072243
				chr5	41458519	41458520	rs547531096
				chr22	38809581	38809582	rs113231815
				chr6	53521901	53521902	rs2478344
				chr20	56015891	56015892	rs559313766
				chr15	71785388	71785389	rs536472500
				chr7	149411472	149411473	rs181112802
				chr12	19310417	19310418	rs539021044
				chr5	78988427	78988428	rs62365246
				chr6	76201021	76201022	rs546225864
				chr10	88437261	88437262	rs77142101
				chr3	66523674	66523675	rs540080442
				chr8	17935707	17935708	rs539127126
				chr10	51564886	51564887	rs75252734
				chr10	121429581	121429582	rs375257731
				chr12	29470453	29470454	rs556777208
				chr8	33424677	33424678	rs58826918
				chr16	46795070	46795071	rs189693986
				chr8	131664038	131664039	rs143707556
				chr8	17625355	17625356	rs1468082
				chr3	138088286	138088287	rs183834516
				chr12	2482912	2482913	rs372445361
				chr2	118771183	118771184	rs116367041
				chr2	11012473	11012474	rs145820613
				chr9	97713891	97713892	rs563341523
				chr18	33918699	33918700	rs28444244
				chr6	129668906	129668907	rs574428841
				chr18	3250569	3250570	rs570792502
				chr12	96042803	96042804	rs117731533
				chr5	175111009	175111010	rs570808543
				chr16	82769492	82769493	rs560662414
				chr9	100264800	100264801	rs546803731
				chr2	110970154	110970155	rs150593736
				chr14	99946470	99946471	rs557839454
				chr10	98157411	98157412	rs942008
				chr5	80531215	80531216	rs182678114
				chr6	129220121	129220122	rs143683438
				chr4	95422225	95422226	rs563924070
				chr16	46797270	46797271	rs183552655
				chr3	66418630	66418631	rs558279411
				chr12	2085165	2085166	rs2190766
				chr10	116321195	116321196	rs576622929
				chr2	88414698	88414699	rs77558862
				chr1	228560207	228560208	rs545101523
				chr18	8561956	8561957	rs76295473
				chr7	151327313	151327314	rs558266549
				chr10	33604408	33604409	rs190184310
				chr7	136769032	136769033	rs564530841
				chr6	17297472	17297473	rs562760381
				chr8	131661427	131661428	rs577296100
				chr3	135745250	135745251	rs537975275
				chr5	79024981	79024982	rs201904165
				chr6	17291200	17291201	rs556942388
				chr1	85359112	85359113	rs546664100
				chr2	40599200	40599201	rs4395287
				chr3	119042305	119042306	rs2278781
				chr18	33891909	33891910	rs151211580
				chr8	125386970	125386971	rs10091430
				chr2	33703921	33703922	rs139286337
				chr7	132745485	132745486	rs183665703
				chr10	124006116	124006117	rs143093300
				chr2	179632058	179632059	rs542459999
				chr1	202402309	202402310	rs573506589
				chr15	78497193	78497194	rs78626703
				chr13	75943856	75943857	rs184721609
				chr4	141924324	141924325	rs114773485
				chr8	124628902	124628903	rs538809474
				chr18	25557915	25557916	rs560194193
				chr15	78557580	78557581	rs576293650
				chr22	34152938	34152939	rs144615964
				chr10	88432173	88432174	rs545168678
				chr7	80239209	80239210	rs186384236
				chr3	38630545	38630546	rs557285962
				chr22	26140085	26140086	rs549725915
				chr7	123255818	123255819	rs538318481
				chr10	112474929	112474930	rs561898079
				chr11	36616259	36616260	rs558269729
				chr10	116298274	116298275	rs74865240
				chr3	100429492	100429493	rs7620552
				chr12	2081000	2081001	rs547730366
				chr4	174451570	174451571	rs552398527
				chr19	8457997	8457998	rs561778244
				chr1	232723951	232723952	rs554854905
				chr15	35105536	35105537	rs535677262
				chr12	32980797	32980798	rs141999328
				chr22	26150246	26150247	rs560667482
				chr11	22741542	22741543	rs535857075
				chr5	65892711	65892712	rs6867856
				chr16	83282837	83282838	rs192811804
				chr9	97710547	97710548	rs574060958
				chr13	43609322	43609323	rs138037001
				chr1	202316892	202316893	rs547244452
				chr8	70746392	70746393	rs73287586
				chr4	113595182	113595183	rs185292353
				chr17	48173313	48173314	rs555417458
				chr17	77025005	77025006	rs549122718
				chr14	34409575	34409576	rs7160235
				chr14	55046158	55046159	rs553199629
				chr1	201329732	201329733	rs139716829
				chr13	42276565	42276566	rs77747601
				chr2	179664718	179664719	rs570798197
				chr3	40350240	40350241	rs540604397
				chr9	134145451	134145452	rs367897418
				chr15	100257106	100257107	rs535251863
				chr6	138891670	138891671	rs571913978
				chr14	76778047	76778048	rs148264000
				chr16	82748483	82748484	rs137865907
				chr10	61997908	61997909	rs574938904
				chr14	34404411	34404412	rs188595039
				chr9	111799086	111799087	rs531468210
				chr3	40342417	40342418	rs182224335
				chr7	132550745	132550746	rs570949325
				chr9	100280325	100280326	rs143003107
				chr22	32453198	32453199	rs181630953
				chr6	123838486	123838487	rs376875980
				chr4	114596834	114596835	rs141446623
				chr9	124920197	124920198	rs539650101
				chr3	66499793	66499794	rs147427532
				chr4	159743626	159743627	rs77797348
				chr15	98436750	98436751	rs540176966
				chr18	33947496	33947497	rs560134254
				chr3	81807797	81807798	rs561171421
				chr15	26640665	26640666	rs540625798
				chr10	116371467	116371468	rs551238441
				chr7	107599282	107599283	rs116929910
				chr7	157129481	157129482	rs566641828
				chr5	167647059	167647060	rs577570003
				chr4	122310232	122310233	rs540037612
				chr4	23846862	23846863	rs149279092
				chr15	72523891	72523892	rs2856931
				chr2	40513071	40513072	rs116465866
				chr4	24106278	24106279	rs57808048
				chr5	66186607	66186608	rs557185075
				chr1	232762966	232762967	rs570944790
				chr15	92471460	92471461	rs143697585
				chr13	32635280	32635281	rs182028503
				chr5	78999716	78999717	rs184948700
				chr19	33072021	33072022	rs527398925
				chr10	97044171	97044172	rs566045613
				chr3	38766824	38766825	rs11129804
				chr12	114836575	114836576	rs184374014
				chr10	33636268	33636269	rs533299364
				chr7	120494889	120494890	rs186830362
				chr10	120969832	120969833	rs576399815
				chr6	129295107	129295108	rs562916930
				chr10	86596978	86596979	rs551960311
				chr3	69788559	69788560	rs114935806
				chr5	16505384	16505385	rs185861391
				chr4	8325379	8325380	rs976388
				chr5	66264369	66264370	rs148098234
				chr5	80533540	80533541	rs189693128
				chr10	33563892	33563893	rs2243668
				chr8	28488197	28488198	rs143169445
				chr8	97248453	97248454	rs193189872
				chr7	151409246	151409247	rs560107590
				chr4	186615036	186615037	rs150998516
				chr20	633136	633137	rs6053725
				chr3	42114798	42114799	rs554268435
				chr18	33910581	33910582	rs187531496
				chr3	8775235	8775236	rs181042320
				chr4	89202125	89202126	rs553138022
				chr8	52322442	52322443	rs565329282
				chr19	29375995	29375996	rs573152276
				chr9	100269702	100269703	rs548440570
				chr21	35286893	35286894	rs7281423
				chr22	34293957	34293958	rs145874993
				chr15	40337262	40337263	rs140946383
				chr7	21966702	21966703	rs112448192
				chr6	118879949	118879950	rs181727742
				chr19	55662565	55662566	rs112743602
				chr4	122319514	122319515	rs545235518
				chr13	42276810	42276811	rs540443378
				chr3	66169847	66169848	rs546204051
				chr12	60008206	60008207	rs544801125
				chr15	83734504	83734505	rs575338777
				chr6	17280241	17280242	rs536014313
				chr1	216861600	216861601	rs114977447
				chr14	32937912	32937913	rs189995703
				chr2	159840819	159840820	rs192909003
				chr18	34010692	34010693	rs541350633
				chr4	174477542	174477543	rs530990321
				chr4	114514839	114514840	rs75676953
				chr5	138265424	138265425	rs189177279
				chr15	92688427	92688428	rs528935941
				chr13	76366659	76366660	rs532716693
				chr15	45023102	45023103	rs187519506
				chr3	158291310	158291311	rs540559044
				chr6	111280652	111280653	rs550402921
				chr7	32982013	32982014	rs577876469
				chr13	34293742	34293743	rs140163759
				chr4	174454985	174454986	rs554297582
				chr4	186604021	186604022	rs574828759
				chr5	41870565	41870566	rs115243000
				chr4	174444607	174444608	rs554506787
				chr7	44177692	44177693	rs548204143
				chr5	16454457	16454458	rs142596575
				chr4	95461130	95461131	rs571287456
				chr6	140667301	140667302	rs117141246
				chr6	30615283	30615284	rs116816200
				chr17	66907006	66907007	rs529048778
				chr3	69149933	69149934	rs577340772
				chr17	10601952	10601953	rs2520167
				chr2	170696631	170696632	rs193236673
				chr11	112837558	112837559	rs7104724
				chr3	124740003	124740004	rs76876924
				chr22	33998544	33998545	rs180710235
				chr4	140842755	140842756	rs536229607
				chr10	112474254	112474255	rs574018059
				chr5	78674395	78674396	rs528030672
				chr2	40631674	40631675	rs370712726
				chr1	116247475	116247476	rs532453697
				chr5	16497351	16497352	rs553322109
				chr18	25742325	25742326	rs17536848
				chr10	112545670	112545671	rs116828488
				chr2	40635363	40635364	rs139616347
				chr15	71968731	71968732	rs189453095
				chr22	33868299	33868300	rs533365324
				chr6	118877587	118877588	rs541277842
				chr3	135786088	135786089	rs547511109
				chr12	93577684	93577685	rs552372113
				chr2	40709302	40709303	rs535327038
				chr3	69132340	69132341	rs3866329
				chr8	98812818	98812819	rs148725589
				chr5	78987334	78987335	rs145068592
				chr13	42363504	42363505	rs368151189
				chr20	13772660	13772661	rs551188670
				chr2	179777553	179777554	rs77653536
				chr10	134330499	134330500	rs542454488
				chr1	232761206	232761207	rs188694133
				chr5	66120846	66120847	rs76049896
				chr1	236910376	236910377	rs566279229
				chr6	123840408	123840409	rs185639927
				chr14	33027785	33027786	rs191098942
				chr18	34038815	34038816	rs16967880
				chr3	40341849	40341850	rs189523387
				chr18	33886059	33886060	rs59189285
				chr3	138088411	138088412	rs138845447
				chr3	66418303	66418304	rs555451280
				chr3	124757157	124757158	rs116113353
				chr4	159730783	159730784	rs551499525
				chr2	3582472	3582473	rs552371662
				chr6	5764311	5764312	rs147452895
				chr12	33030886	33030887	rs200152448
				chr1	232755778	232755779	rs12728550
				chr2	62282145	62282146	rs114563905
				chr1	217238446	217238447	rs535776215
				chr3	100429368	100429369	rs561846127
				chr9	128651841	128651842	rs75216173
				chr1	64163163	64163164	rs184484517
				chr4	114390977	114390978	rs577297722
				chr8	17626868	17626869	rs568176483
				chr16	46776725	46776726	rs139543348
				chr15	57978647	57978648	rs2554039
				chr3	135861254	135861255	rs556650727
				chr4	89218793	89218794	rs182435401
				chr5	66299977	66299978	rs540096749
				chr18	34031499	34031500	rs541422045
				chr1	217251979	217251980	rs180985343
				chr2	26497312	26497313	rs143934340
				chr7	113554783	113554784	rs534555173
				chr6	97344675	97344676	rs78567928
				chr13	76021347	76021348	rs564838950
				chr20	13782297	13782298	rs118203929
				chr4	77172741	77172742	rs548066702
				chr7	25159149	25159150	rs538109613
				chr9	71323430	71323431	rs567370169
				chr10	88484693	88484694	rs147283230
				chr1	94883603	94883604	rs540447826
				chr3	178565787	178565788	rs575982143
				chr3	66523310	66523311	rs568793654
				chr18	34010644	34010645	rs559785956
				chr7	132550905	132550906	rs188784521
				chr3	32168367	32168368	rs567344531
				chr7	35288710	35288711	rs559876297
				chr15	71888044	71888045	rs537105763
				chr14	32897812	32897813	rs571406820
				chr14	74036676	74036677	rs536114735
				chr13	24463090	24463091	rs142189768
				chr16	58063994	58063995	rs546110920
				chr4	47770429	47770430	rs183263902
				chr6	76197242	76197243	rs560999268
				chr18	12334775	12334776	rs143785645
				chr3	167745774	167745775	rs549787801
				chr18	34104355	34104356	rs73423293
				chr19	33072415	33072416	rs533132303
				chr2	73114948	73114949	rs540698562
				chr16	82746881	82746882	rs536803147
				chr3	69905447	69905448	rs528589696
				chr3	32167079	32167080	rs186814510
				chr1	151115468	151115469	rs80028571
				chr5	145235374	145235375	rs148187393
				chr14	32980654	32980655	rs187440143
				chr1	74889374	74889375	rs17095278
				chr2	40471153	40471154	rs534471416
				chr3	40350589	40350590	rs150055309
				chr14	104553085	104553086	rs147099685
				chr17	66518858	66518859	rs140147647
				chr2	174056399	174056400	rs78326606
				chr5	78791707	78791708	rs574742902
				chr3	178385163	178385164	rs566711899
				chr18	3216202	3216203	rs183175615
				chr14	32969802	32969803	rs539173911
				chr10	78385549	78385550	rs139003371
				chr13	29538014	29538015	rs148529252
				chr15	57937406	57937407	rs188614258
				chr5	78989425	78989426	rs6871736
				chr10	3114026	3114027	rs147315043
				chr5	82373327	82373328	rs28383112
				chr18	34047691	34047692	rs532120178
				chr1	237336795	237336796	rs576246288
				chr4	186633594	186633595	rs547734357
				chr1	113499381	113499382	rs74446371
				chr8	9013024	9013025	rs142084625
				chr15	35082926	35082927	rs530906320
				chr5	111753896	111753897	rs555590577
				chr10	61899270	61899271	rs533053902
				chr10	112552948	112552949	rs182184531
				chr18	3199083	3199084	rs1815955
				chr11	112047589	112047590	rs562136406
				chr3	66459693	66459694	rs558289055
				chr17	66510437	66510438	rs8072598
				chr3	167581536	167581537	rs189478753
				chr1	116249455	116249456	rs570388876
				chr3	67703991	67703992	rs186114150
				chr1	237561818	237561819	rs10925407
				chr18	19747635	19747636	rs540335415
				chr5	139676611	139676612	rs545937710
				chr7	120505964	120505965	rs564663624
				chr2	40646369	40646370	rs575742403
				chr3	167805655	167805656	rs374461244
				chr12	39792284	39792285	rs567237949
				chr18	34003822	34003823	rs112350966
				chr5	66303766	66303767	rs573346993
				chr5	80538447	80538448	rs532060229
				chr11	130348356	130348357	rs372536859
				chr4	75857419	75857420	rs114348212
				chr2	33700883	33700884	rs575242772
				chr18	34091690	34091691	rs7243838
				chr16	63650827	63650828	rs563685505
				chr5	16532133	16532134	rs182560128
				chr2	174059103	174059104	rs142972761
				chr4	169425464	169425465	rs547295244
				chr1	156645582	156645583	rs12030360
				chr10	18767784	18767785	rs147177207
				chr14	33027759	33027760	rs529730636
				chr12	19332361	19332362	rs527636519
				chr10	116378293	116378294	rs562337488
				chr13	30013845	30013846	rs541601704
				chr12	117521699	117521700	rs12312581
				chr10	120971380	120971381	rs144953239
				chr4	95448547	95448548	rs189975843
				chr1	232693850	232693851	rs789651
				chr16	23151197	23151198	rs145402309
				chr2	179650700	179650701	rs6715406
				chr4	124941092	124941093	rs4833970
				chr15	57954868	57954869	rs189192113
				chr6	79944693	79944694	rs144893579
				chr2	26466219	26466220	rs186670302
				chr18	25687592	25687593	rs139788535
				chr3	66270835	66270836	rs551948103
				chr7	151325984	151325985	rs533305619
				chr3	138093004	138093005	rs562675958
				chr13	76279040	76279041	rs542331428
				chr4	47708044	47708045	rs142947856
				chr22	34188165	34188166	rs546914012
				chr13	43609962	43609963	rs59988812
				chr2	40644615	40644616	rs551593494
				chr8	38034348	38034349	rs190213515
				chr6	118873252	118873253	rs560960939
				chr9	111798324	111798325	rs6477686
				chr13	32596091	32596092	rs150893519
				chr13	75939121	75939122	rs574676202
				chr7	80252736	80252737	rs139392752
				chr5	170853034	170853035	rs548557263
				chr2	40598204	40598205	rs539115004
				chr5	79032371	79032372	rs113407536
				chr10	71120230	71120231	rs60020035
				chr9	100299368	100299369	rs57524760
				chr20	33999987	33999988	rs2296400
				chr14	32928695	32928696	rs558039227
				chr7	151393090	151393091	rs549965228
				chr12	93575206	93575207	rs551286984
				chr6	13578321	13578322	rs530584252
				chr3	32151645	32151646	rs145765555
				chr9	106854704	106854705	rs113226687
				chr8	107782576	107782577	rs568628477
				chr1	237331791	237331792	rs145316504
				chr2	11011315	11011316	rs139793561
				chr14	96003074	96003075	rs79171925
				chr2	40507679	40507680	rs113461847
				chr22	34291869	34291870	rs554911563
				chr6	30732392	30732393	rs141713927
				chr1	74932645	74932646	rs545499932
				chr2	63819347	63819348	rs10200146
				chr3	37220151	37220152	rs149477808
				chr8	28515524	28515525	rs557303745
				chr3	192431666	192431667	rs543226543
				chr16	82770785	82770786	rs10514562
				chr4	174453428	174453429	rs534923333
				chr3	167772387	167772388	rs541205110
				chr13	30028049	30028050	rs17073418
				chr2	179887169	179887170	rs548876089
				chr10	123895869	123895870	rs541063686
				chr6	123791824	123791825	rs561992071
				chr1	60387787	60387788	rs11572213
				chr11	44750755	44750756	rs373950504
				chr5	41431324	41431325	rs147888782
				chr13	42317828	42317829	rs574265101
				chr7	563582	563583	rs146035908
				chr3	124763745	124763746	rs533852417
				chr8	17652444	17652445	rs576072777
				chr3	167768184	167768185	rs73174986
				chr3	81810124	81810125	rs56234525
				chr15	25102964	25102965	rs531115153
				chr3	66550313	66550314	rs9857143
				chr4	186576010	186576011	rs367661367
				chr4	142141939	142141940	rs190653931
				chr8	124660179	124660180	rs553849163
				chr4	89199022	89199023	rs538466682
				chr6	118827572	118827573	rs145092628
				chr19	30156411	30156412	rs373563812
				chr10	123893939	123893940	rs551058990
				chr8	17614674	17614675	rs556878832
				chr10	75413761	75413762	rs548276688
				chr22	35983659	35983660	rs56105250
				chr10	112472703	112472704	rs140686046
				chr2	170797187	170797188	rs573490121
				chr13	76333972	76333973	rs556667316
				chr8	42324034	42324035	rs151184581
				chr1	76253445	76253446	rs548043269
				chr5	16490054	16490055	rs528348372
				chr15	92327186	92327187	rs532353727
				chr1	237705210	237705211	rs541097220
				chr13	75940866	75940867	rs542014342
				chr10	33615326	33615327	rs1411927
				chr14	55203044	55203045	rs150410468
				chr3	14258188	14258189	rs552614315
				chr13	75989877	75989878	rs9573539
				chr12	93575209	93575210	rs74777993
				chr15	71921419	71921420	rs183558920
				chr19	8456258	8456259	rs532546524
				chr1	112211448	112211449	rs557521692
				chr8	25908956	25908957	rs542818856
				chr1	232733233	232733234	rs368361666
				chr9	35102494	35102495	rs556875723
				chr10	3154189	3154190	rs576845261
				chr22	38839888	38839889	rs534789656
				chr6	139610230	139610231	rs189953060
				chr8	143856187	143856188	rs77414887
				chr10	116239228	116239229	rs554699959
				chr2	229041300	229041301	rs553430972
				chr3	38658480	38658481	rs553277069
				chr17	26673098	26673099	rs3093701
				chr6	129208419	129208420	rs570575752
				chr3	178375585	178375586	rs568955396
				chr7	157128418	157128419	rs113362089
				chr12	119617340	119617341	rs547024896
				chr9	111871555	111871556	rs116979791
				chr18	33972023	33972024	rs117554761
				chr4	89203620	89203621	rs550221425
				chr4	129474356	129474357	rs576880891
				chr15	92367320	92367321	rs142768267
				chr10	17659805	17659806	rs553068390
				chr22	36007276	36007277	rs574504439
				chr7	151387992	151387993	rs532800624
				chr15	92545712	92545713	rs577196855
				chr1	85317451	85317452	rs75477436
				chr19	36644353	36644354	rs568055861
				chr3	192291866	192291867	rs781414
				chr2	40643688	40643689	rs568021600
				chr17	21179223	21179224	rs558422971
				chr3	52231164	52231165	rs150828800
				chr8	98867524	98867525	rs568360671
				chr16	82747367	82747368	rs568804342
				chr13	30006597	30006598	rs559093677
				chr4	124813305	124813306	rs185396852
				chr9	34648041	34648042	rs115812481
				chr17	48172094	48172095	rs111564639
				chr7	107134644	107134645	rs569597182
				chr7	158888116	158888117	rs544181923
				chr4	186642058	186642059	rs551564745
				chr16	83936212	83936213	rs193192493
				chr5	167374937	167374938	rs150311810
				chr22	34171606	34171607	rs57447662
				chr14	33045407	33045408	rs535988566
				chr3	66483141	66483142	rs531478202
				chr7	35282462	35282463	rs571111874
				chr3	160822630	160822631	rs534897077
				chr20	32030065	32030066	rs369710430
				chr3	135744871	135744872	rs13316798
				chr22	34315842	34315843	rs534182173
				chr10	62052543	62052544	rs10740020
				chr3	38583963	38583964	rs536740334
				chr12	93613353	93613354	rs149104031
				chr10	92742916	92742917	rs181410994
				chr13	75941163	75941164	rs78678433
				chr4	89218547	89218548	rs114505406
				chr2	128419182	128419183	rs188432519
				chr4	169419501	169419502	rs577917420
				chr5	41869732	41869733	rs546367384
				chr10	98158876	98158877	rs530096114
				chr14	32983107	32983108	rs141819462
				chr11	6703871	6703872	rs550728997
				chr6	37467656	37467657	rs546123516
				chr1	74878367	74878368	rs35305947
				chr3	179323617	179323618	rs554941831
				chr14	32939524	32939525	rs149942555
				chr22	26160867	26160868	rs539174581
				chr4	124778364	124778365	rs139242077
				chr18	25553066	25553067	rs561048350
				chr3	42133118	42133119	rs142934957
				chr1	236910076	236910077	rs552458744
				chr7	151408533	151408534	rs190546913
				chr3	38584216	38584217	rs544384306
				chr6	53538930	53538931	rs567569930
				chr2	64080223	64080224	rs563751613
				chr1	178311372	178311373	rs144010792
				chr4	53588288	53588289	rs549508597
				chr6	5502077	5502078	rs569841761
				chr10	88440047	88440048	rs536371324
				chr10	123952239	123952240	rs187612812
				chr1	245214701	245214702	rs545583908
				chr4	24068890	24068891	rs4697048
				chr14	55066317	55066318	rs78199019
				chr13	24081219	24081220	rs549278305
				chr1	236917422	236917423	rs534815190
				chr5	80540755	80540756	rs535497168
				chr12	21966999	21967000	rs574407813
				chr3	40332327	40332328	rs542592482
				chr18	19760905	19760906	rs145697207
				chr4	159734626	159734627	rs562411014
				chr4	95386660	95386661	rs568759191
				chr9	71554351	71554352	rs555105851
				chr12	58677234	58677235	rs530580418
				chr1	156710907	156710908	rs567371587
				chr3	69917780	69917781	rs533993218
				chr10	88444060	88444061	rs4934248
				chr3	160282636	160282637	rs555495039
				chr7	151328217	151328218	rs4726070
				chr1	156644658	156644659	rs565414729
				chr7	136595115	136595116	rs28522389
				chr6	56112567	56112568	rs543846041
				chr6	164530388	164530389	rs115597855
				chr2	40674387	40674388	rs569451084
				chr12	32969493	32969494	rs181094518
				chr1	74881903	74881904	rs572723894
				chr4	174456091	174456092	rs531437308
				chr13	32637781	32637782	rs193045337
				chr3	38691488	38691489	rs546847893
				chr8	2000323	2000324	rs141837213
				chr3	192420336	192420337	rs150953466
				chr1	145397534	145397535	rs587697331
				chr1	74937900	74937901	rs544188492
				chr7	35414452	35414453	rs17608167
				chr4	186638026	186638027	rs77307038
				chr13	76003842	76003843	rs553718402
				chr1	236851357	236851358	rs573463241
				chr7	151423399	151423400	rs542144562
				chr16	46773848	46773849	rs116854932
				chr20	56015949	56015950	rs116006177
				chr10	112574504	112574505	rs372551489
				chr4	95470513	95470514	rs559187282
				chr1	236862311	236862312	rs12125312
				chr22	34264376	34264377	rs75489045
				chr13	34115388	34115389	rs73163976
				chr3	37216656	37216657	rs537903127
				chr18	19749042	19749043	rs542277202
				chr2	88383445	88383446	rs571148220
				chr8	2022463	2022464	rs6558593
				chr3	69948155	69948156	rs548456078
				chr18	33986154	33986155	rs551048693
				chr7	151397896	151397897	rs555422535
				chr7	35413998	35413999	rs547416285
				chr14	74036998	74036999	rs565034798
				chr12	114836967	114836968	rs548176228
				chr3	69166889	69166890	rs573780389
				chr8	125210106	125210107	rs554121089
				chr6	13410593	13410594	rs116329810
				chr10	98157075	98157076	rs149215424
				chr20	33574927	33574928	rs371932502
				chr10	127568877	127568878	rs542476699
				chr6	123937222	123937223	rs138388847
				chr5	53751900	53751901	rs7699
				chr1	237172784	237172785	rs572629047
				chr1	120188990	120188991	rs200364856
				chr5	41410066	41410067	rs563133273
				chr3	192356974	192356975	rs537695562
				chr4	141925071	141925072	rs569936310
				chr5	175084847	175084848	rs529448860
				chr8	25868564	25868565	rs538112625
				chr2	207323093	207323094	rs116125612
				chr19	55668181	55668182	rs189301935
				chr4	114501062	114501063	rs17447089
				chr1	219348019	219348020	rs142479054
				chr9	100281535	100281536	rs531393676
				chr3	124781842	124781843	rs55931512
				chr16	63651798	63651799	rs549869412
				chr13	29580827	29580828	rs187283134
				chr2	40532744	40532745	rs535819167
				chr1	237262674	237262675	rs564100695
				chr4	89205989	89205990	rs567075870
				chr4	23893853	23893854	rs368296658
				chr2	173952809	173952810	rs549259767
				chr13	24151702	24151703	rs3814786
				chr3	119137161	119137162	rs74665630
				chr11	112753331	112753332	rs148006111
				chr3	66463778	66463779	rs570122755
				chr2	207326512	207326513	rs577769379
				chr1	85262849	85262850	rs561327449
				chr8	2076526	2076527	rs574628705
				chr9	134150700	134150701	rs546263135
				chr4	95460087	95460088	rs59578902
				chr10	112502030	112502031	rs564387371
				chr5	139604025	139604026	rs572054361
				chr8	102064088	102064089	rs373411254
				chr12	39834403	39834404	rs569431654
				chr6	164528258	164528259	rs560264133
				chr10	116265974	116265975	rs540340200
				chr10	121109594	121109595	rs529657944
				chr18	33888729	33888730	rs561856100
				chr11	102963001	102963002	rs372086054
				chr6	17975530	17975531	rs143863601
				chr6	3914453	3914454	rs201777497
				chr2	33761592	33761593	rs12476216
				chr19	15234066	15234067	rs541434552
				chr6	118866416	118866417	rs372428502
				chr3	40346056	40346057	rs147809165
				chr6	105585179	105585180	rs376491971
				chr8	17636702	17636703	rs533101977
				chr10	72140464	72140465	rs187565848
				chr11	44749229	44749230	rs538241399
				chr1	74861937	74861938	rs540550877
				chr15	100012428	100012429	rs536822035
				chr15	99995138	99995139	rs555844994
				chr5	91627251	91627252	rs533813202
				chr15	89698785	89698786	rs369581686
				chr22	32453693	32453694	rs527392641
				chr2	86427671	86427672	rs542891936
				chr4	141931819	141931820	rs536914646
				chr11	22214448	22214449	rs564410862
				chr10	33502356	33502357	rs117525057
				chr10	18766533	18766534	rs557708964
				chr3	38679569	38679570	rs189106552
				chr22	36009230	36009231	rs916230
				chr10	88439799	88439800	rs45616142
				chr16	46795526	46795527	rs561078232
				chr2	40696148	40696149	rs184765157
				chr12	106734586	106734587	rs140804612
				chr10	116399407	116399408	rs58206173
				chr10	123950804	123950805	rs548836299
				chr1	237301633	237301634	rs570099288
				chr15	88945137	88945138	rs188754020
				chr15	35998211	35998212	rs186307229
				chr10	121043798	121043799	rs149698676
				chr6	123962056	123962057	rs187450349
				chr3	138080236	138080237	rs78253676
				chr16	46777009	46777010	rs550360649
				chr4	114463000	114463001	rs576636271
				chr1	120161690	120161691	rs587703784
				chr3	192328362	192328363	rs574570044
				chr6	123770281	123770282	rs566396891
				chr11	130393096	130393097	rs11222146
				chr10	123781601	123781602	rs185413233
				chr19	30155488	30155489	rs555903624
				chr9	71352737	71352738	rs563372286
				chr10	33620092	33620093	rs559115457
				chr8	52640287	52640288	rs535207526
				chr2	40380432	40380433	rs565492919
				chr2	176073165	176073166	rs147855714
				chr1	236862293	236862294	rs538775813
				chr10	103746424	103746425	rs539043115
				chr3	69927630	69927631	rs543255715
				chr14	55164525	55164526	rs74244805
				chr8	125381168	125381169	rs183957735
				chr3	156820876	156820877	rs148803569
				chr2	240892830	240892831	rs553269023
				chr4	75940827	75940828	rs78378429
				chr13	75969369	75969370	rs9573538
				chr10	116397698	116397699	rs568527851
				chr1	237216410	237216411	rs558144254
				chr3	93691785	93691786	rs143348760
				chr8	41525587	41525588	rs541194
				chr15	72512590	72512591	rs8192390
				chr6	140297927	140297928	rs112222179
				chr19	35417758	35417759	rs188804130
				chr2	64880004	64880005	rs139855215
				chr12	60014871	60014872	rs149470505
				chr6	139578226	139578227	rs189263477
				chr14	31889379	31889380	rs184093667
				chr7	44163428	44163429	rs551420684
				chr5	78672799	78672800	rs192672610
				chr16	23152586	23152587	rs138504742
				chr18	71816563	71816564	rs529864906
				chr2	64089640	64089641	rs146082991
				chr4	8325705	8325706	rs574302994
				chr5	80539695	80539696	rs545834775
				chr5	80541616	80541617	rs577484727
				chr6	118865528	118865529	rs574852429
				chr18	34071881	34071882	rs557971077
				chr6	4360469	4360470	rs113265702
				chr2	88367175	88367176	rs34109539
				chr4	159693057	159693058	rs548299160
				chr13	32836807	32836808	rs566399533
				chr1	201345021	201345022	rs187961498
				chr6	17287615	17287616	rs533695438
				chr12	114840814	114840815	rs577856167
				chr18	33971661	33971662	rs141295117
				chr15	57882053	57882054	rs142194943
				chr16	46798443	46798444	rs117845857
				chr12	25348815	25348816	rs11047888
				chr6	5766126	5766127	rs554279851
				chr18	33955366	33955367	rs117919154
				chr6	2971588	2971589	rs9378747
				chr5	175097910	175097911	rs539509906
				chr10	123873342	123873343	rs569351174
				chr4	95384127	95384128	rs565961262
				chr10	33603787	33603788	rs555486640
				chr6	118875735	118875736	rs564469412
				chr5	80542082	80542083	rs184381940
				chr9	104160889	104160890	rs563058933
				chr19	56116460	56116461	rs185454928
				chr13	24085698	24085699	rs539728670
				chr13	76365796	76365797	rs187616088
				chr15	25200223	25200224	rs190964505
				chr13	32662329	32662330	rs566873152
				chr19	8457753	8457754	rs555273688
				chr10	3134207	3134208	rs111731886
				chr5	41407869	41407870	rs535455526
				chr5	53751411	53751412	rs575021674
				chr1	202318183	202318184	rs574380817
				chr20	34288535	34288536	rs17092974
				chr22	34226800	34226801	rs529680093
				chr19	29375785	29375786	rs115822286
				chr15	40332911	40332912	rs550252259
				chr2	40357905	40357906	rs79937733
				chr4	89261380	89261381	rs187591819
				chr22	34000943	34000944	rs569609927
				chr13	76020311	76020312	rs557686526
				chr9	35071234	35071235	rs368988697
				chr4	65206181	65206182	rs145427693
				chr18	34065786	34065787	rs567498305
				chr12	21810279	21810280	rs557864057
				chr3	138068081	138068082	rs571916262
				chr6	145693632	145693633	rs144488252
				chr4	114535973	114535974	rs552124096
				chr10	116379802	116379803	rs144881507
				chr1	236915772	236915773	rs568685302
				chr3	73047941	73047942	rs115810280
				chr2	40557378	40557379	rs148883345
				chr6	53538060	53538061	rs542229931
				chr13	75990563	75990564	rs79920197
				chr5	175841917	175841918	rs532761735
				chr22	34297678	34297679	rs114050177
				chr17	66906782	66906783	rs190596149
				chr14	55153471	55153472	rs529687099
				chr4	140686531	140686532	rs551095488
				chr6	5094054	5094055	rs35562894
				chr22	26160104	26160105	rs133889
				chr4	142076131	142076132	rs76995192
				chr3	69789954	69789955	rs74779500
				chr1	100129573	100129574	rs75615303
				chr18	3249590	3249591	rs76068451
				chr7	43769410	43769411	rs574254930
				chr3	192340482	192340483	rs558724715
				chr1	237419084	237419085	rs186188556
				chr2	40504422	40504423	rs7597193
				chr10	116385405	116385406	rs149933487
				chr7	33148471	33148472	rs527914721
				chr14	76734324	76734325	rs148676065
				chr3	179371048	179371049	rs193177026
				chr5	115425038	115425039	rs562816637
				chr14	33295765	33295766	rs533393179
				chr3	42105113	42105114	rs188984638
				chr3	37196213	37196214	rs115889438
				chr2	183944216	183944217	rs114991313
				chr15	35104154	35104155	rs376977923
				chr10	103734012	103734013	rs189753313
				chr1	64162646	64162647	rs79369381
				chr6	129571159	129571160	rs563958407
				chr10	23727996	23727997	rs559199086
				chr10	121414372	121414373	rs190147222
				chr16	82735190	82735191	rs528584674
				chr15	92366753	92366754	rs557076178
				chr2	40686587	40686588	rs78124249
				chr14	55180725	55180726	rs17127794
				chr5	171006357	171006358	rs146368033
				chr10	62043432	62043433	rs557548734
				chr8	98776524	98776525	rs560857033
				chr10	116239354	116239355	rs186193076
				chr4	78785072	78785073	rs183903257
				chr9	106835857	106835858	rs562681338
				chr8	97287344	97287345	rs576018819
				chr5	78805927	78805928	rs527768158
				chr4	141863171	141863172	rs533235231
				chr18	25740886	25740887	rs114360836
				chr14	55161610	55161611	rs573531035
				chr1	237161692	237161693	rs114560209
				chr1	236857561	236857562	rs571840982
				chr15	92605032	92605033	rs143184822
				chr2	128430148	128430149	rs149395417
				chr19	33158078	33158079	rs74587484
				chr10	33622891	33622892	rs569021847
				chr18	33944428	33944429	rs555803838
				chr22	36009668	36009669	rs571392411
				chr3	66166071	66166072	rs549655758
				chr13	75985696	75985697	rs531214204
				chr3	81791994	81791995	rs572663221
				chr2	229184089	229184090	rs553520041
				chr1	216787787	216787788	rs144927154
				chr5	79030649	79030650	rs577593375
				chr10	121413755	121413756	rs554719781
				chr10	112585201	112585202	rs143767962
				chr15	92425971	92425972	rs377073371
				chr3	42067526	42067527	rs143877801
				chr12	114836705	114836706	rs541827698
				chr22	36007875	36007876	rs2283962
				chr1	232722049	232722050	rs549397023
				chr1	62532391	62532392	rs139830134
				chr4	114608697	114608698	rs184410838
				chr2	64081537	64081538	rs35058898
				chr20	44045225	44045226	rs542352635
				chr7	107119739	107119740	rs142924467
				chr14	34417446	34417447	rs192571528
				chr13	32661995	32661996	rs550924372
				chr18	32557025	32557026	rs548706227
				chr4	95441630	95441631	rs138899679
				chr10	116364815	116364816	rs545783863
				chr4	23906790	23906791	rs148119171
				chr1	236873674	236873675	rs117075589
				chr18	32699613	32699614	rs189321041
				chr10	121428066	121428067	rs537803349
				chr7	32109267	32109268	rs79824954
				chr3	192127145	192127146	rs576452352
				chr2	118771478	118771479	rs373493090
				chr10	21179147	21179148	rs561765953
				chr10	121411757	121411758	rs560933421
				chr9	134205642	134205643	rs534174541
				chr3	42108621	42108622	rs141520843
				chr16	75601425	75601426	rs190595427
				chr1	236854663	236854664	rs111270833
				chr15	49170436	49170437	rs540468266
				chr6	16236436	16236437	rs189180606
				chr2	40375520	40375521	rs542473082
				chr6	76204384	76204385	rs562684059
				chr4	114578867	114578868	rs534185555
				chr10	123882514	123882515	rs192754908
				chr2	179698843	179698844	rs78585114
				chr3	134206327	134206328	rs149272123
				chr18	33904192	33904193	rs188592865
				chr1	217157402	217157403	rs143958888
				chr5	175103264	175103265	rs142553936
				chr5	79024031	79024032	rs542845507
				chr9	124917786	124917787	rs570619091
				chr4	75940473	75940474	rs141043934
				chr4	142000054	142000055	rs183689581
				chr5	66299687	66299688	rs566316318
				chr1	202323315	202323316	rs74828998
				chr10	120981664	120981665	rs569479711
				chr8	70745665	70745666	rs559244593
				chr22	33722156	33722157	rs539244370
				chr4	75896169	75896170	rs539804245
				chr12	2493193	2493194	rs533607164
				chr4	174601618	174601619	rs190370653
				chr5	78783351	78783352	rs566743500
				chr18	33961347	33961348	rs370576907
				chr1	236855166	236855167	rs117989712
				chr10	123889788	123889789	rs531548795
				chr5	41869097	41869098	rs541084018
				chr8	97209793	97209794	rs4074159
				chr14	32872653	32872654	rs560917154
				chr19	41882862	41882863	rs565858442
				chr15	71948648	71948649	rs190172753
				chr15	92467190	92467191	rs181269211
				chr11	45879839	45879840	rs568874638
				chr16	58097582	58097583	rs530311974
				chr1	232691705	232691706	rs140725963
				chr2	179923444	179923445	rs187117416
				chr8	2074777	2074778	rs560274229
				chr7	158659019	158659020	rs4909278
				chr4	186616750	186616751	rs539445814
				chr6	140312546	140312547	rs539032995
				chr9	134166586	134166587	rs544705746
				chr1	55009619	55009620	rs537153024
				chr9	108463377	108463378	rs562181191
				chr1	237330647	237330648	rs375495337
				chr3	105381832	105381833	rs190964876
				chr4	141921004	141921005	rs182711589
				chr22	34237352	34237353	rs536488664
				chr21	35286713	35286714	rs200964053
				chr9	71319770	71319771	rs561056227
				chr15	92489444	92489445	rs539028171
				chr13	75943778	75943779	rs7983928
				chr14	55234111	55234112	rs183431908
				chr1	62529935	62529936	rs190522615
				chr7	32128261	32128262	rs545795669
				chr16	58426938	58426939	rs188873560
				chr3	138079790	138079791	rs557528849
				chr17	15191190	15191191	rs145824108
				chr10	86585413	86585414	rs7919727
				chr10	71119829	71119830	rs534416124
				chr10	121433039	121433040	rs553897925
				chr16	82662447	82662448	rs542503372
				chr13	75985685	75985686	rs112420994
				chr1	112210645	112210646	rs185944652
				chr15	40617208	40617209	rs2289333
				chr5	170850291	170850292	rs574627105
				chr15	92563045	92563046	rs28729478
				chr14	34505711	34505712	rs550803368
				chr7	90290993	90290994	rs576906329
				chr20	591928	591929	rs538752338
				chr14	32873900	32873901	rs74243276
				chr13	24145962	24145963	rs533918863
				chr4	140684165	140684166	rs4863509
				chr1	237229551	237229552	rs560222437
				chr2	173938360	173938361	rs538177763
				chr5	175027983	175027984	rs530531128
				chr6	5261368	5261369	rs529761499
				chr13	24145294	24145295	rs185531870
				chr2	40644324	40644325	rs143447879
				chr20	56018685	56018686	rs531989287
				chr17	66494172	66494173	rs185362309
				chr2	40375289	40375290	rs183995630
				chr10	21161128	21161129	rs571019243
				chr15	89660358	89660359	rs563129278
				chr14	55163166	55163167	rs189258649
				chr12	32974137	32974138	rs181333582
				chr2	179914106	179914107	rs531131512
				chr2	170430157	170430158	rs192095589
				chr4	114605229	114605230	rs537772531
				chr2	237172795	237172796	rs192942786
				chr2	46768558	46768559	rs1868844
				chr5	138727920	138727921	rs118092594
				chr20	33913953	33913954	rs551605264
				chr11	119251660	119251661	rs564240736
				chr2	40598796	40598797	rs7581508
				chr19	34851102	34851103	rs547674241
				chr1	230849456	230849457	rs3827750
				chr6	164004908	164004909	rs536627699
				chr10	86189532	86189533	rs61866479
				chr5	80528549	80528550	rs114105011
				chr1	1340873	1340874	rs144883311
				chr3	192314454	192314455	rs1827546
				chr4	186594010	186594011	rs182852349
				chr9	97669807	97669808	rs4744402
				chr4	47829420	47829421	rs576458225
				chr7	123301399	123301400	rs547047429
				chr3	192207278	192207279	rs76637207
				chr18	25656797	25656798	rs183465754
				chr13	32700014	32700015	rs186697362
				chr10	112546996	112546997	rs532192833
				chr14	55100285	55100286	rs139543644
				chr8	124643929	124643930	rs182715625
				chr1	237213113	237213114	rs184309668
				chr4	23865329	23865330	rs529267082
				chr2	40724403	40724404	rs147045160
				chr11	112989108	112989109	rs80350551
				chr10	123762044	123762045	rs147540441
				chr15	92406697	92406698	rs570203346
				chr4	140834861	140834862	rs112963201
				chr2	179726795	179726796	rs563785443
				chr7	107135332	107135333	rs114415933
				chr4	141948578	141948579	rs189486918
				chr18	25735918	25735919	rs572885264
				chr9	104248924	104248925	rs186767252
				chr7	149416345	149416346	rs555842089
				chr18	3217952	3217953	rs1662313
				chr7	31935338	31935339	rs191571792
				chr11	102963309	102963310	rs554084457
				chr16	46775713	46775714	rs182433946
				chr8	42249176	42249177	rs111575798
				chr15	92412237	92412238	rs76175185
				chr7	136594814	136594815	rs560083867
				chr3	53914387	53914388	rs547393496
				chr10	33565731	33565732	rs182394259
				chr9	101707569	101707570	rs533678331
				chr6	13616407	13616408	rs181394478
				chr12	22093064	22093065	rs571179421
				chr10	11787247	11787248	rs570775835
				chr10	123947886	123947887	rs551884440
				chr1	237144938	237144939	rs549978699
				chr8	9006424	9006425	rs556479015
				chr13	75978838	75978839	rs4280128
				chr3	66419721	66419722	rs9842171
				chr9	97542996	97542997	rs535159089
				chr5	66193434	66193435	rs532622945
				chr9	71595222	71595223	rs543373044
				chr9	97628306	97628307	rs549714439
				chr1	156644839	156644840	rs553253638
				chr20	24449723	24449724	rs185438745
				chr4	114534097	114534098	rs565808166
				chr12	2076465	2076466	rs149491966
				chr9	134153163	134153164	rs376285440
				chr16	46775797	46775798	rs553499079
				chr5	154860399	154860400	rs532482876
				chr10	112547435	112547436	rs138993038
				chr10	97049038	97049039	rs12250317
				chr13	43701287	43701288	rs79098629
				chr3	66554945	66554946	rs150515587
				chr12	93568880	93568881	rs116615507
				chr10	23384393	23384394	rs551821043
				chr4	140223462	140223463	rs150371376
				chr12	114854363	114854364	rs187510862
				chr12	96157724	96157725	rs547312578
				chr5	115695360	115695361	rs575547405
				chr3	135746854	135746855	rs145683188
				chr3	124761920	124761921	rs529398192
				chr3	66542959	66542960	rs548410257
				chr14	33172172	33172173	rs77541034
				chr15	73668692	73668693	rs559803405
				chr4	65277541	65277542	rs574248927
				chr15	71742496	71742497	rs577851850
				chr3	14272719	14272720	rs72624488
				chr3	66523183	66523184	rs144696069
				chr11	22213993	22213994	rs7131013
				chr4	141949514	141949515	rs151145990
				chr4	113595816	113595817	rs550150092
				chr3	178174461	178174462	rs6780566
				chr4	113627322	113627323	rs534204879
				chr9	97685292	97685293	rs370387092
				chr18	3220643	3220644	rs145740863
				chr10	106099951	106099952	rs568019930
				chr15	92470231	92470232	rs190431691
				chr1	237395574	237395575	rs189723964
				chr10	78192235	78192236	rs532310423
				chr1	55024992	55024993	rs185815246
				chr3	69162265	69162266	rs148529546
				chr5	91624766	91624767	rs184481391
				chr2	40654851	40654852	rs551337640
				chr8	17626763	17626764	rs189730321
				chr13	30040056	30040057	rs188535944
				chr14	55150574	55150575	rs531762721
				chr9	134155140	134155141	rs76778323
				chr2	110969955	110969956	rs187029300
				chr15	83734685	83734686	rs562346394
				chr4	53578351	53578352	rs554619955
				chr8	97289519	97289520	rs140900125
				chr4	122314284	122314285	rs186251491
				chr3	178566476	178566477	rs112297463
				chr2	33682907	33682908	rs571267435
				chr2	88383969	88383970	rs61748137
				chr13	32740924	32740925	rs798978
				chr4	141925051	141925052	rs548465007
				chr18	34008786	34008787	rs144255704
				chr6	17283697	17283698	rs534763546
				chr15	71922175	71922176	rs4580107
				chr7	43768957	43768958	rs115590338
				chr6	166796258	166796259	rs566742239
				chr5	16534187	16534188	rs59397845
				chr18	3257365	3257366	rs547393320
				chr1	237173484	237173485	rs566105966
				chr5	66120477	66120478	rs116300755
				chr12	114834384	114834385	rs531300208
				chr9	100364165	100364166	rs546149669
				chr7	35299238	35299239	rs187096818
				chr18	19761342	19761343	rs573109399
				chr7	31986722	31986723	rs7792024
				chr3	192367049	192367050	rs550363753
				chr22	34153032	34153033	rs548235274
				chr5	66311065	66311066	rs571118480
				chr15	25200976	25200977	rs550556942
				chr9	85879892	85879893	rs564681851
				chr5	111665500	111665501	rs201599732
				chr12	68041275	68041276	rs566806929
				chr20	55971223	55971224	rs376500278
				chr22	36001165	36001166	rs77166842
				chr4	114477745	114477746	rs141855568
				chr12	39786705	39786706	rs150232007
				chr6	4352124	4352125	rs535526942
				chr10	33616036	33616037	rs2804497
				chr13	29533421	29533422	rs568596433
				chr2	60644378	60644379	rs571999222
				chr1	230849852	230849853	rs529772491
				chr8	91013704	91013705	rs201183578
				chr18	25705359	25705360	rs573578374
				chr7	136558656	136558657	rs572239926
				chr4	141856575	141856576	rs148966934
				chr14	55042406	55042407	rs181101247
				chr15	99995300	99995301	rs534841498
				chr9	97489571	97489572	rs12553916
				chr1	202402279	202402280	rs574156170
				chr22	33964010	33964011	rs191606901
				chr10	123875310	123875311	rs558298320
				chr6	123841665	123841666	rs537694157
				chr1	237393224	237393225	rs576522535
				chr3	178042631	178042632	rs1372290
				chr1	201353464	201353465	rs568435222
				chr10	33579973	33579974	rs180911416
				chr4	186658253	186658254	rs7669744
				chr6	138892170	138892171	rs147719179
				chr13	75769681	75769682	rs117511665
				chr10	33620706	33620707	rs2804498
				chr10	123910537	123910538	rs139070242
				chr7	107537104	107537105	rs141257999
				chr9	97647706	97647707	rs560981049
				chr22	38831346	38831347	rs117655299
				chr1	237393259	237393260	rs562776685
				chr7	44174729	44174730	rs151249828
				chr3	42099331	42099332	rs184301440
				chr4	124791537	124791538	rs114213535
				chr4	141928761	141928762	rs149153944
				chr19	34857351	34857352	rs199673161
				chr15	92687274	92687275	rs114261440
				chr4	53582411	53582412	rs111474176
				chr13	75770552	75770553	rs147861643
				chr18	34035073	34035074	rs139015659
				chr4	65220669	65220670	rs143688645
				chr3	180708728	180708729	rs536762156
				chr6	157747665	157747666	rs150658702
				chr3	192165479	192165480	rs375821122
				chr10	3141241	3141242	rs149415542
				chr18	33915969	33915970	rs55645248
				chr2	179718479	179718480	rs562370414
				chr12	32961574	32961575	rs562501735
				chr14	32871044	32871045	rs73259215
				chr4	47834683	47834684	rs554719772
				chr15	100257575	100257576	rs545494857
				chr9	108456801	108456802	rs551826826
				chr19	55972616	55972617	rs143603037
				chr22	34293463	34293464	rs577737661
				chr10	116373435	116373436	rs545659296
				chr7	27702764	27702765	rs551160046
				chr2	237156776	237156777	rs13432425
				chr8	98796375	98796376	rs544855778
				chr7	16067617	16067618	rs17169215
				chr4	53580340	53580341	rs184617459
				chr10	88449304	88449305	rs554366464
				chr13	75972786	75972787	rs117909219
				chr16	82766738	82766739	rs183356993
				chr15	89630977	89630978	rs191481731
				chr4	186619450	186619451	rs186378348
				chr10	51565571	51565572	rs112580532
				chr8	8994639	8994640	rs536895705
				chr10	106015813	106015814	rs561564592
				chr8	102028857	102028858	rs576997732
				chr3	192339240	192339241	rs555952453
				chr18	12288060	12288061	rs561225345
				chr3	192340537	192340538	rs572199186
				chr10	103746034	103746035	rs570780279
				chr4	174494690	174494691	rs570620266
				chr15	40632182	40632183	rs551717045
				chr12	93571482	93571483	rs548929060
				chr20	24486039	24486040	rs568424209
				chr1	216891939	216891940	rs533205653
				chr8	17927882	17927883	rs559519620
				chr5	80566227	80566228	rs537841408
				chr1	236887506	236887507	rs2794748
				chr3	138068987	138068988	rs534954638
				chr4	114374393	114374394	rs72903949
				chr9	101719830	101719831	rs116789244
				chr2	207327764	207327765	rs546892469
				chr14	34504819	34504820	rs552161976
				chr2	152683076	152683077	rs528518173
				chr10	116393289	116393290	rs111634193
				chr13	42252328	42252329	rs538878511
				chr6	3918472	3918473	rs140638655
				chr15	92563159	92563160	rs143458375
				chr16	46768114	46768115	rs549988097
				chr9	103340714	103340715	rs200276650
				chr4	95441646	95441647	rs565760954
				chr8	102064492	102064493	rs112779315
				chr6	13422863	13422864	rs562440547
				chr10	33513771	33513772	rs555831034
				chr3	37068256	37068257	rs6781146
				chr10	112576061	112576062	rs564776625
				chr14	32941160	32941161	rs146590997
				chr4	174453852	174453853	rs562282980
				chr1	62530332	62530333	rs553609406
				chr1	232565407	232565408	rs539696895
				chr1	74888636	74888637	rs551010237
				chr6	129220295	129220296	rs187877715
				chr15	40629799	40629800	rs547290335
				chr1	237704955	237704956	rs543399644
				chr15	76603456	76603457	rs118111581
				chr6	13613820	13613821	rs188487634
				chr14	96000162	96000163	rs8013523
				chr5	66042094	66042095	rs558778985
				chr19	56188707	56188708	rs538259026
				chr10	105154889	105154890	rs17115628
				chr4	23873037	23873038	rs555783936
				chr3	192430456	192430457	rs185856516
				chr5	145447147	145447148	rs559634816
				chr16	75599180	75599181	rs148857375
				chr2	40592310	40592311	rs34408472
				chr18	3207002	3207003	rs543026217
				chr2	54198423	54198424	rs562467638
				chr2	128412480	128412481	rs117577506
				chr6	76200812	76200813	rs114610506
				chr10	112561110	112561111	rs546301942
				chr2	33824417	33824418	rs534805775
				chr1	216892657	216892658	rs181766165
				chr4	23847787	23847788	rs542262156
				chr4	174603437	174603438	rs192035190
				chr1	245133346	245133347	rs546662742
				chr10	103721696	103721697	rs10509754
				chr15	92557485	92557486	rs535013680
				chr20	33558536	33558537	rs528457091
				chr5	115421465	115421466	rs536054839
				chr6	2948442	2948443	rs545049787
				chr14	55241613	55241614	rs190318676
				chr3	37285691	37285692	rs536440723
				chr1	237421680	237421681	rs149990512
				chr3	69886953	69886954	rs553604500
				chr10	102827450	102827451	rs113870149
				chr4	186064501	186064502	rs3733652
				chr4	169401464	169401465	rs535449412
				chr7	107606710	107606711	rs538015147
				chr14	76780826	76780827	rs117784504
				chr1	237208784	237208785	rs548795510
				chr9	35071896	35071897	rs569016847
				chr13	29538448	29538449	rs142942406
				chr13	76387637	76387638	rs568190178
				chr10	106013803	106013804	rs45530536
				chr15	92398742	92398743	rs186480454
				chr2	170695531	170695532	rs565192155
				chr18	33999952	33999953	rs147357060
				chr10	21180084	21180085	rs7923995
				chr8	52638854	52638855	rs187195145
				chr3	160813653	160813654	rs147708759
				chr4	142075762	142075763	rs4956521
				chr13	29532818	29532819	rs559309156
				chr15	100015234	100015235	rs142484133
				chr18	33972002	33972003	rs2037042
				chr22	34154184	34154185	rs191141720
				chr2	40600393	40600394	rs548351514
				chr6	123958748	123958749	rs187543223
				chr4	114366845	114366846	rs528244995
				chr18	9118194	9118195	rs529698426
				chr9	27151402	27151403	rs573287548
				chr4	23867624	23867625	rs76820464
				chr7	136623986	136623987	rs559250674
				chr10	112485766	112485767	rs534200684
				chr8	97207297	97207298	rs144819402
				chr14	32030562	32030563	rs569155418
				chr1	120171579	120171580	rs587656196
				chr3	192390233	192390234	rs146231002
				chr1	237364908	237364909	rs115702327
				chr17	77020973	77020974	rs538441999
				chr5	31645871	31645872	rs142478593
				chr3	178086068	178086069	rs113729953
				chr13	75937100	75937101	rs188565715
				chr7	562951	562952	rs545346071
				chr10	97035523	97035524	rs146080837
				chr1	120161968	120161969	rs149303161
				chr5	16456077	16456078	rs370910334
				chr2	88384895	88384896	rs552070292
				chr12	19188444	19188445	rs193075606
				chr3	192225683	192225684	rs560715110
				chr2	64072674	64072675	rs143387702
				chr20	19771065	19771066	rs562858850
				chr6	141723327	141723328	rs545519925
				chr2	86421676	86421677	rs540292083
				chr19	34850267	34850268	rs561226593
				chr4	47767330	47767331	rs559455266
				chr5	154320115	154320116	rs554312900
				chr6	30582813	30582814	rs553094277
				chr10	121098393	121098394	rs563417785
				chr6	24403170	24403171	rs2295650
				chr20	13765753	13765754	rs542653545
				chr3	135861142	135861143	rs557051490
				chr1	237259724	237259725	rs188082232
				chr16	82733815	82733816	rs548076671
				chr4	124814239	124814240	rs538556051
				chr4	23935091	23935092	rs190541051
				chr8	124659381	124659382	rs539557038
				chr12	21807165	21807166	rs530408469
				chr10	51574955	51574956	rs183222572
				chr10	112502864	112502865	rs537072287
				chr5	175841394	175841395	rs561229722
				chr9	85877985	85877986	rs188285421
				chr2	54199013	54199014	rs181076584
				chr3	38660265	38660266	rs561198852
				chr2	40778187	40778188	rs546795867
				chr1	74903882	74903883	rs190128666
				chr8	1993509	1993510	rs117582683
				chr3	124773745	124773746	rs536728293
				chr1	1311532	1311533	rs2649590
				chr2	173956540	173956541	rs3769201
				chr15	92426396	92426397	rs191511283
				chr7	80266954	80266955	rs185045392
				chr20	33557455	33557456	rs559032796
				chr6	5501790	5501791	rs559635301
				chr12	98988432	98988433	rs145900321
				chr7	32129856	32129857	rs182241762
				chr4	186549249	186549250	rs577793556
				chr8	10192370	10192371	rs182539107
				chr6	123955703	123955704	rs533714184
				chr6	118876091	118876092	rs9481825
				chr13	22310690	22310691	rs539595704
				chr10	116478000	116478001	rs141086905
				chr2	40600585	40600586	rs192020912
				chr8	17937186	17937187	rs540240335
				chr17	48244628	48244629	rs533579654
				chr8	2074882	2074883	rs34356745
				chr4	95349147	95349148	rs530544069
				chr20	33574202	33574203	rs544964234
				chr10	18786391	18786392	rs560483011
				chr10	116414982	116414983	rs563607043
				chr2	179719354	179719355	rs16866568
				chr7	149417896	149417897	rs528843840
				chr6	157752039	157752040	rs587723038
				chr5	16506023	16506024	rs139852182
				chr16	58065143	58065144	rs555631739
				chr7	31933890	31933891	rs78022497
				chr15	73634805	73634806	rs529736706
				chr6	129562488	129562489	rs118037989
				chr17	76972798	76972799	rs148585795
				chr6	141729105	141729106	rs77133013
				chr4	174469497	174469498	rs569920798
				chr7	151335676	151335677	rs4725421
				chr10	62206462	62206463	rs75930344
				chr8	17636953	17636954	rs187800111
				chr9	32573263	32573264	rs541059138
				chr18	25710707	25710708	rs116377595
				chr18	25744358	25744359	rs185186506
				chr10	116274279	116274280	rs553617860
				chr10	112500062	112500063	rs146057095
				chr5	32712942	32712943	rs575736473
				chr18	33985673	33985674	rs115441078
				chr16	82735594	82735595	rs540724678
				chr1	216883841	216883842	rs74141639
				chr4	186631056	186631057	rs115353417
				chr10	88441363	88441364	rs45610637
				chr13	30036780	30036781	rs73446125
				chr10	33589509	33589510	rs139051970
				chr4	65265097	65265098	rs115189495
				chr9	124919551	124919552	rs16911501
				chr8	9009204	9009205	rs115300859
				chr5	220339	220340	rs528525390
				chr12	33042587	33042588	rs182430448
				chr1	237231832	237231833	rs539612623
				chr4	24105832	24105833	rs73094765
				chr3	178039572	178039573	rs548542317
				chr10	112563543	112563544	rs185051228
				chr15	92413208	92413209	rs117072736
				chr6	3908377	3908378	rs142714519
				chr1	153631700	153631701	rs573748863
				chr3	167586410	167586411	rs564846369
				chr10	3133780	3133781	rs570774101
				chr1	237397923	237397924	rs73121662
				chr6	139541675	139541676	rs115564794
				chr5	80535612	80535613	rs57086010
				chr6	71276488	71276489	rs548808921
				chr4	113592476	113592477	rs530023172
				chr13	42252743	42252744	rs377689587
				chr3	124759591	124759592	rs535775671
				chr6	53516617	53516618	rs141932151
				chr16	23145315	23145316	rs548867547
				chr8	2076361	2076362	rs143557744
				chr7	136767982	136767983	rs145214675
				chr1	85357273	85357274	rs557086164
				chr4	186487620	186487621	rs79216811
				chr1	237396700	237396701	rs369809296
				chr16	46776816	46776817	rs572383625
				chr8	17657775	17657776	rs550323330
				chr13	30012099	30012100	rs534382325
				chr14	55095890	55095891	rs880120
				chr4	159723019	159723020	rs546971617
				chr6	140668051	140668052	rs141001666
				chr1	232622023	232622024	rs562240201
				chr13	24087751	24087752	rs542530817
				chr16	82750157	82750158	rs76570758
				chr19	55663802	55663803	rs529767761
				chr5	80534017	80534018	rs4704709
				chr7	136766207	136766208	rs555617905
				chr2	40501409	40501410	rs560781743
				chr2	11599931	11599932	rs566442055
				chr7	80288241	80288242	rs528470947
				chr22	35985845	35985846	rs8140461
				chr10	116387358	116387359	rs190514551
				chr5	138263559	138263560	rs59864201
				chr8	33421831	33421832	rs533154545
				chr4	47802086	47802087	rs546465732
				chr10	112503774	112503775	rs867330
				chr4	140838924	140838925	rs564551734
				chr9	71590630	71590631	rs181030719
				chr5	175115427	175115428	rs568960558
				chr5	41474814	41474815	rs142824339
				chr15	92488121	92488122	rs535454212
				chr7	35271917	35271918	rs535185552
				chr4	23877984	23877985	rs535733441
				chr2	86428290	86428291	rs7590445
				chr12	114819401	114819402	rs546578731
				chr10	123882487	123882488	rs144448858
				chr3	66532291	66532292	rs557381234
				chr19	48283653	48283654	rs565639018
				chr2	128424583	128424584	rs142180677
				chr10	33589417	33589418	rs114986337
				chr22	34229189	34229190	rs553379539
				chr3	192162287	192162288	rs143242347
				chr21	27109391	27109392	rs553922228
				chr7	151428369	151428370	rs373680604
				chr3	192320910	192320911	rs183360236
				chr17	21190287	21190288	rs557284750
				chr18	71815522	71815523	rs139844886
				chr6	123953426	123953427	rs140126660
				chr17	15194830	15194831	rs150047768
				chr15	92488722	92488723	rs55671921
				chr18	34063591	34063592	rs112463907
				chr7	151415180	151415181	rs2536076
				chr6	30747658	30747659	rs530661301
				chr5	111672951	111672952	rs73231346
				chr7	1571577	1571578	rs559222191
				chr9	111880652	111880653	rs563306493
				chr8	105600421	105600422	rs117884076
				chr10	121173829	121173830	rs549385615
				chr11	130323045	130323046	rs140020881
				chr3	42110131	42110132	rs535050005
				chr16	46779354	46779355	rs557600534
				chr1	20834547	20834548	rs112053321
				chr16	46796945	46796946	rs538912412
				chr1	237212424	237212425	rs75807674
				chr2	40631072	40631073	rs141824699
				chr19	55666082	55666083	rs370088299
				chr3	38619005	38619006	rs139227717
				chr3	93692545	93692546	rs559292587
				chr4	65222491	65222492	rs7698711
				chr9	97685560	97685561	rs192454653
				chr19	41946110	41946111	rs570333914
				chr10	116455467	116455468	rs557711453
				chr4	186653647	186653648	rs190203006
				chr4	47837882	47837883	rs893864
				chr18	3218595	3218596	rs556417012
				chr20	19767734	19767735	rs192188865
				chr15	35085381	35085382	rs144181590
				chr13	76019780	76019781	rs144872385
				chr7	123287304	123287305	rs144371209
				chr4	95467257	95467258	rs2510774
				chr9	71343737	71343738	rs550067081
				chr14	55139086	55139087	rs374761744
				chr14	55067290	55067291	rs534853079
				chr2	26474947	26474948	rs184306767
				chr1	100129291	100129292	rs569207707
				chr7	123240389	123240390	rs550627236
				chr2	40648403	40648404	rs116599334
				chr3	69810235	69810236	rs77030511
				chr15	92468110	92468111	rs547990781
				chr4	53617749	53617750	rs138716124
				chr15	92406564	92406565	rs60893932
				chr18	25754323	25754324	rs575658146
				chr2	88396515	88396516	rs75095812
				chr10	112510156	112510157	rs563068991
				chr3	160812427	160812428	rs6441353
				chr4	47754896	47754897	rs563908607
				chr18	3217005	3217006	rs73377278
				chr1	217238095	217238096	rs186592903
				chr1	232764967	232764968	rs116143642
				chr1	60378737	60378738	rs557899361
				chr11	112838993	112838994	rs552498946
				chr4	24069464	24069465	rs534224048
				chr13	32661711	32661712	rs204566
				chr10	121031810	121031811	rs11198852
				chr14	32876504	32876505	rs190956929
				chr15	96592281	96592282	rs568701620
				chr18	8563487	8563488	rs141179305
				chr2	229041256	229041257	rs191338164
				chr5	16458921	16458922	rs554790697
				chr4	8324793	8324794	rs544577272
				chr11	113126430	113126431	rs185205642
				chr11	86667543	86667544	rs549795130
				chr3	167753562	167753563	rs539269016
				chr3	66554517	66554518	rs552581924
				chr3	119135348	119135349	rs575591058
				chr3	66418030	66418031	rs530090393
				chr4	108912246	108912247	rs572570286
				chr12	2483260	2483261	rs545805814
				chr1	216939784	216939785	rs11572636
				chr2	33698637	33698638	rs181226823
				chr13	29532105	29532106	rs540860308
				chr1	216788654	216788655	rs560807335
				chr2	64090120	64090121	rs149743276
				chr1	237265654	237265655	rs561950500
				chr1	151114818	151114819	rs587641712
				chr12	2497754	2497755	rs560483741
				chr6	30583610	30583611	rs574348461
				chr8	52722146	52722147	rs190315633
				chr1	237309727	237309728	rs142531236
				chr22	34306284	34306285	rs187143476
				chr9	104161616	104161617	rs543305211
				chr2	3579743	3579744	rs145984691
				chr14	33026131	33026132	rs556284930
				chr1	116295783	116295784	rs112179786
				chr18	34048854	34048855	rs371913817
				chr5	175087058	175087059	rs551585347
				chr6	17919879	17919880	rs141851674
				chr4	23876428	23876429	rs552461086
				chr12	93560936	93560937	rs560772413
				chr3	69861999	69862000	rs145041626
				chr2	26474210	26474211	rs575353110
				chr5	170852922	170852923	rs150984146
				chr2	46768618	46768619	rs147374003
				chr13	30005652	30005653	rs527804336
				chr13	31776297	31776298	rs116791620
				chr6	5766065	5766066	rs181409520
				chr4	108922753	108922754	rs533724057
				chr4	142055716	142055717	rs555003798
				chr12	114812396	114812397	rs187842407
				chr13	76033164	76033165	rs534609070
				chr6	13006093	13006094	rs557357504
				chr1	6659681	6659682	rs531686468
				chr4	47706244	47706245	rs558031153
				chr18	33981501	33981502	rs531727827
				chr3	72935904	72935905	rs7430479
				chr10	33578550	33578551	rs143986627
				chr10	33626879	33626880	rs530386588
				chr12	117508311	117508312	rs191809938
				chr20	32032598	32032599	rs531339926
				chr15	92463986	92463987	rs547389681
				chr10	116298828	116298829	rs116218381
				chr10	112522996	112522997	rs573391328
				chr10	103721610	103721611	rs181647130
				chr5	80546453	80546454	rs540455278
				chr1	232564742	232564743	rs116048202
				chr4	141927997	141927998	rs183931944
				chr2	15781115	15781116	rs527519543
				chr20	32010337	32010338	rs531544572
				chr10	92743595	92743596	rs554491370
				chr14	55158358	55158359	rs186803839
				chr10	112471344	112471345	rs577830977
				chr10	23727701	23727702	rs561424441
				chr7	35293394	35293395	rs547525321
				chr12	98989386	98989387	rs375975932
				chr5	32710955	32710956	rs371482444
				chr15	71949386	71949387	rs572310121
				chr16	82794715	82794716	rs189996233
				chr4	174428281	174428282	rs539829508
				chr13	24138427	24138428	rs550997950
				chr13	43651928	43651929	rs573846680
				chr13	20705390	20705391	rs528435504
				chr16	82701268	82701269	rs145992575
				chr10	120967338	120967339	rs573237429
				chr13	76050660	76050661	rs193287980
				chr10	78194116	78194117	rs191501066
				chr4	186060052	186060053	rs369160976
				chr18	25552247	25552248	rs563307725
				chr10	88441398	88441399	rs557479871
				chr4	186595779	186595780	rs190693157
				chr3	160820365	160820366	rs190202546
				chr9	100282312	100282313	rs953417
				chr12	114843387	114843388	rs117742029
				chr2	86426671	86426672	rs188934691
				chr9	71347130	71347131	rs553288185
				chr15	72516239	72516240	rs8192383
				chr15	72518946	72518947	rs8192374
				chr1	85289816	85289817	rs560800791
				chr19	55663892	55663893	rs186217904
				chr4	174465377	174465378	rs557187136
				chr12	33040655	33040656	rs544525394
				chr1	232645912	232645913	rs137952492
				chr3	66502930	66502931	rs141246535
				chr1	237222666	237222667	rs556858436
				chr5	167426161	167426162	rs573133242
				chr9	34993148	34993149	rs150248781
				chr6	129327850	129327851	rs575833684
				chr12	2085451	2085452	rs182741371
				chr12	21795628	21795629	rs759933
				chr17	66514321	66514322	rs143752025
				chr3	72848038	72848039	rs187740669
				chr8	124654683	124654684	rs183447726
				chr4	23790293	23790294	rs542965373
				chr6	118831346	118831347	rs190483756
				chr12	81318112	81318113	rs373572746
				chr7	16066160	16066161	rs529401893
				chr6	76203263	76203264	rs549283746
				chr13	24136436	24136437	rs564178353
				chr17	77022161	77022162	rs547907723
				chr10	121076678	121076679	rs576980950
				chr2	3580698	3580699	rs567914740
				chr8	102121330	102121331	rs570323900
				chr10	3111077	3111078	rs562610849
				chr1	232691565	232691566	rs559549794
				chr8	9007713	9007714	rs542448000
				chr5	80534286	80534287	rs532526139
				chr10	60029351	60029352	rs113669353
				chr4	186608266	186608267	rs62336135
				chr5	170881957	170881958	rs534125919
				chr3	32150364	32150365	rs562530214
				chr6	13612114	13612115	rs141671237
				chr10	62043202	62043203	rs7896808
				chr3	42110474	42110475	rs144265339
				chr5	41411425	41411426	rs535017963
				chr10	88432617	88432618	rs118106617
				chr5	145438118	145438119	rs141593896
				chr5	16473322	16473323	rs553310360
				chr9	108456330	108456331	rs529415438
				chr4	159710243	159710244	rs74621987
				chr5	193715	193716	rs543235549
				chr9	100289308	100289309	rs547370188
				chr12	5692835	5692836	rs565616838
				chr3	158288895	158288896	rs572397081
				chr4	65173790	65173791	rs563690188
				chr3	37038472	37038473	rs551302173
				chr4	186618116	186618117	rs569457066
				chr3	178384368	178384369	rs542826326
				chr6	129712583	129712584	rs536393998
				chr4	95351013	95351014	rs577688757
				chr13	32784521	32784522	rs145214269
				chr3	4911754	4911755	rs144494031
				chr2	72921501	72921502	rs138962053
				chr8	125406879	125406880	rs563675095
				chr11	6411395	6411396	rs566882438
				chr7	35244238	35244239	rs540780709
				chr6	129819064	129819065	rs552779047
				chr7	44176212	44176213	rs765108
				chr21	27107664	27107665	rs147440551
				chr20	13781123	13781124	rs926976
				chr18	25549087	25549088	rs187227593
				chr10	3111822	3111823	rs559325977
				chr16	284303	284304	rs148276601
				chr11	112989404	112989405	rs190194970
				chr5	138730584	138730585	rs546483921
				chr5	170848086	170848087	rs558339248
				chr9	71347015	71347016	rs79071677
				chr16	82764245	82764246	rs540136177
				chr12	21806449	21806450	rs528559998
				chr10	112554629	112554630	rs192454538
				chr5	66191893	66191894	rs146838008
				chr10	77056708	77056709	rs186912502
				chr13	75990008	75990009	rs192644709
				chr18	3201012	3201013	rs543714355
				chr22	36000509	36000510	rs147939922
				chr2	40513666	40513667	rs138894120
				chr13	24464195	24464196	rs149428388
				chr2	170429974	170429975	rs746271
				chr7	151402526	151402527	rs569718714
				chr22	34231810	34231811	rs532817470
				chr1	85337310	85337311	rs17116759
				chr12	19427060	19427061	rs574987449
				chr10	112491470	112491471	rs539793053
				chr3	38657037	38657038	rs566066174
				chr2	63815837	63815838	rs560462786
				chr10	116365334	116365335	rs74647555
				chr7	136622894	136622895	rs114852281
				chr18	8611403	8611404	rs144502012
				chr8	107782817	107782818	rs79591988
				chr3	192314227	192314228	rs560207533
				chr19	33072820	33072821	rs188950713
				chr1	216986341	216986342	rs568534800
				chr6	164570623	164570624	rs556690923
				chr14	55177351	55177352	rs539071165
				chr7	151396309	151396310	rs116393871
				chr3	69788549	69788550	rs531268453
				chr10	62060381	62060382	rs10761473
				chr10	112561719	112561720	rs149198634
				chr2	33707010	33707011	rs558419166
				chr4	108916076	108916077	rs181258064
				chr10	112540017	112540018	rs550028112
				chr17	48242925	48242926	rs115864048
				chr6	53517533	53517534	rs192447068
				chr13	76356899	76356900	rs142605288
				chr1	116305290	116305291	rs543524513
				chr12	32981871	32981872	rs74800770
				chr20	32026029	32026030	rs291678
				chr5	16507552	16507553	rs533206272
				chr3	69918713	69918714	rs534745545
				chr10	120966935	120966936	rs552496072
				chr6	163148708	163148709	rs549204834
				chr1	16341489	16341490	rs538390267
				chr4	47833455	47833456	rs17463555
				chr5	167373407	167373408	rs187550440
				chr3	178385252	178385253	rs538819537
				chr1	237375178	237375179	rs568056578
				chr9	71556885	71556886	rs561704505
				chr8	124635609	124635610	rs547351049
				chr10	3133262	3133263	rs527302500
				chr6	123938500	123938501	rs533941673
				chr2	88373053	88373054	rs548237830
				chr4	124789970	124789971	rs376622004
				chr2	73053110	73053111	rs550671859
				chr13	32741823	32741824	rs143098141
				chr13	42275452	42275453	rs116482229
				chr4	142074664	142074665	rs6857437
				chr18	33999293	33999294	rs530941987
				chr2	86429616	86429617	rs17027025
				chr4	91048983	91048984	rs533194423
				chr10	3129644	3129645	rs9630129
				chr8	40010838	40010839	rs189742680
				chr22	26150631	26150632	rs78959641
				chr8	97307442	97307443	rs202206461
				chr13	30004930	30004931	rs182745170
				chr6	141725131	141725132	rs141367790
				chr11	34936780	34936781	rs374893046
				chr12	21809870	21809871	rs1629683
				chr10	88441783	88441784	rs573805000
				chr12	117497532	117497533	rs530206130
				chr18	34003750	34003751	rs576125791
				chr16	46785096	46785097	rs539855563
				chr5	139676193	139676194	rs553227703
				chr12	19331354	19331355	rs542643687
				chr3	38558972	38558973	rs186023578
				chr7	35453829	35453830	rs73327947
				chr12	114845015	114845016	rs575803649
				chr13	24134409	24134410	rs190243450
				chr5	16536380	16536381	rs142453654
				chr1	237563122	237563123	rs559223071
				chr22	36007463	36007464	rs45519932
				chr22	26158897	26158898	rs375849087
				chr1	85313927	85313928	rs72718718
				chr14	33192058	33192059	rs547100701
				chr4	141947275	141947276	rs559940396
				chr5	175138836	175138837	rs536281950
				chr3	38684855	38684856	rs187525958
				chr9	71593581	71593582	rs192997293
				chr15	40632647	40632648	rs77582559
				chr18	19766560	19766561	rs115153459
				chr5	66307850	66307851	rs77335962
				chr1	237309847	237309848	rs535347677
				chr1	237420531	237420532	rs144434835
				chr14	55197662	55197663	rs543824559
				chr3	167583705	167583706	rs563437530
				chr19	8456852	8456853	rs576003391
				chr18	33998382	33998383	rs191431280
				chr14	96001665	96001666	rs28611006
				chr12	117488927	117488928	rs534779296
				chr18	33952220	33952221	rs561620425
				chr18	25703704	25703705	rs541270684
				chr8	28559873	28559874	rs560923819
				chr8	1993857	1993858	rs187903287
				chr22	33993277	33993278	rs572327197
				chr4	114510559	114510560	rs567026279
				chr3	167584549	167584550	rs186412498
				chr7	564415	564416	rs75007505
				chr1	116299429	116299430	rs183127860
				chr5	66185242	66185243	rs115151804
				chr20	32026826	32026827	rs552509775
				chr20	24488034	24488035	rs185175609
				chr7	123305905	123305906	rs529354218
				chr3	192263729	192263730	rs568744036
				chr3	14276493	14276494	rs62231949
				chr1	85338228	85338229	rs535315144
				chr14	33293021	33293022	rs1051694
				chr3	69860503	69860504	rs56764448
				chr15	40336463	40336464	rs79902762
				chr4	159723860	159723861	rs148521327
				chr4	141854559	141854560	rs551532443
				chr10	33521397	33521398	rs72790215
				chr6	141729234	141729235	rs192444463
				chr14	33029766	33029767	rs17099290
				chr15	71743551	71743552	rs549588871
				chr5	65892151	65892152	rs112387884
				chr10	116417834	116417835	rs556140263
				chr9	71651041	71651042	rs547554223
				chr10	33566383	33566384	rs537179361
				chr3	69794623	69794624	rs536030316
				chr15	40333049	40333050	rs4924409
				chr11	77532913	77532914	rs528932397
				chr14	55133482	55133483	rs143477984
				chr17	48244791	48244792	rs371675217
				chr6	32146872	32146873	rs185565399
				chr3	69871579	69871580	rs181665874
				chr13	43684389	43684390	rs572266719
				chr7	131243670	131243671	rs117738055
				chr15	83472062	83472063	rs186345886
				chr11	22742993	22742994	rs531349126
				chr6	129819559	129819560	rs543794382
				chr22	34167979	34167980	rs62225420
				chr2	40571770	40571771	rs528957636
				chr19	8457153	8457154	rs4267458
				chr7	151327178	151327179	rs539631625
				chr7	123196765	123196766	rs186684702
				chr15	71892844	71892845	rs191323969
				chr22	26157153	26157154	rs565515070
				chr10	121418384	121418385	rs545255235
				chr10	123900712	123900713	rs575561780
				chr10	21161676	21161677	rs532035997
				chr18	3199774	3199775	rs566037968
				chr4	114495616	114495617	rs527290487
				chr6	53517376	53517377	rs568149741
				chr10	105675883	105675884	rs146325340
				chr6	129203325	129203326	rs572613074
				chr15	71925706	71925707	rs7172587
				chr15	57988658	57988659	rs529316279
				chr8	97246931	97246932	rs577453914
				chr2	152684028	152684029	rs139344870
				chr19	15235847	15235848	rs200052229
				chr5	31639159	31639160	rs537047389
				chr13	32636418	32636419	rs555446464
				chr19	30157345	30157346	rs548814247
				chr15	71786121	71786122	rs62015879
				chr15	57978726	57978727	rs150074492
				chr10	123914619	123914620	rs534305513
				chr12	114834927	114834928	rs567800794
				chr2	40507524	40507525	rs539632054
				chr6	118867646	118867647	rs74642951
				chr3	66443853	66443854	rs28703799
				chr1	85322040	85322041	rs572108256
				chr13	34293322	34293323	rs560324114
				chr11	119247812	119247813	rs184881265
				chr11	112838511	112838512	rs720024
				chr16	82770071	82770072	rs189035676
				chr2	88372666	88372667	rs75552354
				chr13	32682457	32682458	rs190502729
				chr10	116299071	116299072	rs563665944
				chr7	136617034	136617035	rs111807445
				chr10	112498828	112498829	rs182810910
				chr9	71598229	71598230	rs529346549
				chr3	37109277	37109278	rs79654975
				chr13	30003526	30003527	rs142301171
				chr6	17989352	17989353	rs533748516
				chr2	88383341	88383342	rs183944391
				chr2	174055645	174055646	rs35853276
				chr8	42324202	42324203	rs537578875
				chr12	39785634	39785635	rs113038904
				chr18	34063042	34063043	rs187493634
				chr5	85914255	85914256	rs531034803
				chr22	26394349	26394350	rs187822871
				chr3	54157300	54157301	rs562717122
				chr3	69830028	69830029	rs546428839
				chr13	76012788	76012789	rs537762668
				chr3	192211608	192211609	rs561061769
				chr5	41427764	41427765	rs558968348
				chr13	30017351	30017352	rs117408124
				chr1	85666885	85666886	rs817457
				chr8	124463817	124463818	rs555388544
				chr18	33911721	33911722	rs192530496
				chr3	192400712	192400713	rs528386038
				chr3	192325488	192325489	rs139656379
				chr4	75894818	75894819	rs540010130
				chr3	38630219	38630220	rs559796966
				chr15	92396526	92396527	rs530938261
				chr14	33074326	33074327	rs189972778
				chr3	37290775	37290776	rs564707170
				chr4	75941201	75941202	rs542501499
				chr7	120498418	120498419	rs575586807
				chr18	34049398	34049399	rs529310555
				chr12	21926638	21926639	rs542125335
				chr17	66509217	66509218	rs578255706
				chr4	95511339	95511340	rs540691934
				chr1	231376992	231376993	rs553247724
				chr22	32484346	32484347	rs546877289
				chr3	138103560	138103561	rs548324973
				chr11	22741564	22741565	rs141362051
				chr4	23936262	23936263	rs572323850
				chr15	25107340	25107341	rs572531316
				chr8	17930986	17930987	rs187488351
				chr9	32572039	32572040	rs371735263
				chr8	101429426	101429427	rs191275593
				chr8	17651372	17651373	rs77613688
				chr7	21980715	21980716	rs147922824
				chr22	47132327	47132328	rs557741944
				chr2	128410169	128410170	rs34204506
				chr12	2096180	2096181	rs556700513
				chr2	40655386	40655387	rs565948628
				chr2	40498932	40498933	rs142942051
				chr7	80309453	80309454	rs547763016
				chr3	59816651	59816652	rs547318991
				chr3	42075830	42075831	rs189613531
				chr10	116366223	116366224	rs191068044
				chr10	116380955	116380956	rs80102516
				chr8	28560130	28560131	rs577390566
				chr3	192376749	192376750	rs138079532
				chr7	90240261	90240262	rs148512225
				chr4	169437102	169437103	rs544802208
				chr4	89204898	89204899	rs116511888
				chr6	13426879	13426880	rs530649455
				chr8	91013859	91013860	rs534808122
				chr5	206487	206488	rs143737542
				chr8	102030500	102030501	rs187570689
				chr5	170849326	170849327	rs529234475
				chr3	69810179	69810180	rs117885319
				chr12	68048079	68048080	rs148209464
				chr8	25901822	25901823	rs558188670
				chr3	73047464	73047465	rs567933922
				chr12	114839213	114839214	rs149335785
				chr4	114548300	114548301	rs916913
				chr7	127983675	127983676	rs145268684
				chr12	19321071	19321072	rs76158633
				chr4	169422926	169422927	rs182680052
				chr2	40665002	40665003	rs528868914
				chr22	32461069	32461070	rs576814973
				chr4	65220371	65220372	rs577881466
				chr6	13614039	13614040	rs377047585
				chr3	178388486	178388487	rs144445616
				chr1	64056774	64056775	rs74078285
				chr13	31777854	31777855	rs9805871
				chr16	58496354	58496355	rs532941825
				chr2	62385403	62385404	rs189885627
				chr12	81272017	81272018	rs142157671
				chr10	123952098	123952099	rs535567043
				chr2	237150552	237150553	rs561436533
				chr1	236853955	236853956	rs555908739
				chr13	76387562	76387563	rs114775128
				chr15	100025764	100025765	rs573748122
				chr3	124770975	124770976	rs13325388
				chr19	41944980	41944981	rs564806918
				chr5	66256433	66256434	rs555345701
				chr9	34993462	34993463	rs201391025
				chr11	130392696	130392697	rs559736509
				chr14	34553849	34553850	rs367954989
				chr10	92742541	92742542	rs529471966
				chr18	25755186	25755187	rs138076138
				chr5	136985443	136985444	rs191949528
				chr8	90995783	90995784	rs13312851
				chr5	85915422	85915423	rs575894092
				chr15	35998076	35998077	rs564307601
				chr1	55016188	55016189	rs114025600
				chr4	186671344	186671345	rs576183576
				chr5	31638741	31638742	rs77622628
				chr1	237255133	237255134	rs142914311
				chr2	40512195	40512196	rs566002212
				chr15	100017146	100017147	rs146701958
				chr4	114580277	114580278	rs28636632
				chr1	202430821	202430822	rs559534133
				chr3	66418729	66418730	rs192776926
				chr12	95397808	95397809	rs572080413
				chr1	228557664	228557665	rs577520485
				chr3	167741648	167741649	rs148639650
				chr11	112990039	112990040	rs111852285
				chr9	100268221	100268222	rs549636440
				chr8	10192468	10192469	rs62490334
				chr8	25902627	25902628	rs551728912
				chr1	64169043	64169044	rs368195911
				chr11	22647265	22647266	rs11556562
				chr22	26163399	26163400	rs570089372
				chr20	591284	591285	rs575050261
				chr13	24133471	24133472	rs80041605
				chr12	117536783	117536784	rs141216585
				chr3	177995251	177995252	rs148761860
				chr7	107574207	107574208	rs181171038
				chr9	101721310	101721311	rs145852061
				chr2	229042774	229042775	rs560568180
				chr7	80237556	80237557	rs576392479
				chr13	30029070	30029071	rs542549047
				chr15	72521708	72521709	rs543838873
				chr8	33412719	33412720	rs113201736
				chr10	23727636	23727637	rs56951443
				chr3	81793016	81793017	rs561068475
				chr13	34085205	34085206	rs534722402
				chr6	13413644	13413645	rs570388941
				chr10	3154299	3154300	rs572017480
				chr1	100136252	100136253	rs536418649
				chr4	129472791	129472792	rs544560965
				chr4	186655846	186655847	rs114784418
				chr2	207329405	207329406	rs563074551
				chr13	34186384	34186385	rs78679614
				chr1	1567297	1567298	rs190263625
				chr3	192421961	192421962	rs74788835
				chr4	114503459	114503460	rs115276199
				chr9	128510284	128510285	rs188476881
				chr19	56117746	56117747	rs144771977
				chr15	89741150	89741151	rs563125433
				chr6	129212043	129212044	rs138948857
				chr4	114510754	114510755	rs572745989
				chr1	228557218	228557219	rs144970967
				chr16	58062168	58062169	rs548731674
				chr6	123839782	123839783	rs559707449
				chr10	112523413	112523414	rs546515842
				chr1	217215957	217215958	rs11117756
				chr1	232675063	232675064	rs529166844
				chr10	120997535	120997536	rs561335020
				chr17	21187357	21187358	rs116938843
				chr20	33569440	33569441	rs527500340
				chr1	74932882	74932883	rs553870639
				chr4	114505042	114505043	rs565009184
				chr12	32991814	32991815	rs74568164
				chr7	151422839	151422840	rs576385406
				chr18	8562922	8562923	rs8092906
				chr18	3209411	3209412	rs536512236
				chr12	19386026	19386027	rs58200155
				chr15	92462671	92462672	rs149823469
				chr6	4371472	4371473	rs77671207
				chr4	108916776	108916777	rs147308426
				chr4	124790034	124790035	rs113884417
				chr8	97211570	97211571	rs191243414
				chr4	174446778	174446779	rs138611435
				chr1	216958664	216958665	rs143446913
				chr5	79091953	79091954	rs190567063
				chr20	33558201	33558202	rs535294040
				chr17	21213941	21213942	rs67942696
				chr6	129204983	129204984	rs537644987
				chr4	114459151	114459152	rs567455270
				chr6	13077181	13077182	rs548427232
				chr1	237382656	237382657	rs80248685
				chr18	34103060	34103061	rs577761884
				chr8	97279289	97279290	rs73271820
				chr4	141847637	141847638	rs567567436
				chr15	71790110	71790111	rs564577031
				chr2	60637889	60637890	rs572106175
				chr6	5762809	5762810	rs138339912
				chr5	111675638	111675639	rs148820945
				chr2	40659980	40659981	rs568026441
				chr1	232754820	232754821	rs556963287
				chr1	232764468	232764469	rs183041919
				chr10	121416610	121416611	rs196341
				chr6	118846070	118846071	rs191875679
				chr12	117480657	117480658	rs182022284
				chr7	120437606	120437607	rs41626
				chr4	142055103	142055104	rs535402791
				chr14	58764383	58764384	rs146071105
				chr13	20700670	20700671	rs539043930
				chr12	19332557	19332558	rs535371905
				chr6	140762917	140762918	rs563001169
				chr5	31640148	31640149	rs114888187
				chr1	237423692	237423693	rs531772571
				chr6	53527109	53527110	rs529517236
				chr2	40679191	40679192	rs540534549
				chr2	179666274	179666275	rs146266607
				chr2	152681199	152681200	rs12996186
				chr8	125630165	125630166	rs538698683
				chr4	159692762	159692763	rs560836317
				chr18	3213336	3213337	rs976655
				chr7	151337196	151337197	rs563264719
				chr20	13781108	13781109	rs543124711
				chr2	64068021	64068022	rs527557670
				chr14	55172428	55172429	rs8012145
				chr18	33895999	33896000	rs73949424
				chr18	32686598	32686599	rs187297136
				chr1	237147023	237147024	rs187648348
				chr3	119217300	119217301	rs562104082
				chr10	88437468	88437469	rs529919152
				chr6	134374604	134374605	rs539779036
				chr14	33045854	33045855	rs566323337
				chr10	116307334	116307335	rs577662860
				chr1	116303955	116303956	rs572529047
				chr10	121136490	121136491	rs291977
				chr5	41418976	41418977	rs533511101
				chr8	17635506	17635507	rs532292109
				chr13	24463250	24463251	rs550130814
				chr4	23880379	23880380	rs74933993
				chr18	9105569	9105570	rs539816982
				chr20	19741851	19741852	rs77693690
				chr14	55152836	55152837	rs181075350
				chr5	111746966	111746967	rs546413274
				chr19	29373685	29373686	rs532969804
				chr18	3181162	3181163	rs568872598
				chr2	40356477	40356478	rs141255326
				chr5	128302266	128302267	rs141984077
				chr7	131242090	131242091	rs533844744
				chr3	192339573	192339574	rs569494124
				chr1	64163078	64163079	rs138972685
				chr13	31774059	31774060	rs144443154
				chr1	237559814	237559815	rs561713947
				chr4	95401034	95401035	rs570808740
				chr18	34001657	34001658	rs548848192
				chr6	53530349	53530350	rs545791396
				chr20	56021372	56021373	rs565216005
				chr5	175109673	175109674	rs573136203
				chr3	124757520	124757521	rs183074371
				chr1	120170688	120170689	rs838985
				chr1	60377703	60377704	rs556635357
				chr3	192418392	192418393	rs191796805
				chr5	41366400	41366401	rs74416485
				chr1	156646305	156646306	rs200756276
				chr1	236849362	236849363	rs186233492
				chr10	121011610	121011611	rs112105902
				chr15	40630918	40630919	rs150299577
				chr8	9004011	9004012	rs531174359
				chr17	66508738	66508739	rs528881099
				chr11	67381929	67381930	rs377222547
				chr5	175122218	175122219	rs574745547
				chr2	40670650	40670651	rs17026033
				chr2	40659032	40659033	rs76277938
				chr7	35295819	35295820	rs6946632
				chr19	36641633	36641634	rs552637863
				chr14	33172833	33172834	rs569975606
				chr1	16342847	16342848	rs1739842
				chr6	166796763	166796764	rs553734698
				chr5	66262109	66262110	rs187551346
				chr2	152680905	152680906	rs531845024
				chr5	41443973	41443974	rs543387357
				chr6	129216234	129216235	rs184755817
				chr5	41836364	41836365	rs7707408
				chr5	41436357	41436358	rs145903134
				chr18	34049635	34049636	rs555887007
				chr18	32624803	32624804	rs113877050
				chr2	40514280	40514281	rs532260010
				chr2	174050313	174050314	rs6753354
				chr3	69798235	69798236	rs547441416
				chr9	111870811	111870812	rs200172301
				chr1	236886563	236886564	rs576413033
				chr7	44161736	44161737	rs368130245
				chr18	34006156	34006157	rs34054521
				chr18	34044896	34044897	rs565654149
				chr22	26245374	26245375	rs143856258
				chr1	236910054	236910055	rs527451193
				chr8	2074436	2074437	rs540250298
				chr18	33987827	33987828	rs567492953
				chr5	115731283	115731284	rs187170445
				chr10	92692754	92692755	rs547326208
				chr4	186059209	186059210	rs191037692
				chr6	53517202	53517203	rs560871532
				chr3	42109227	42109228	rs528823701
				chr1	237219350	237219351	rs576318499
				chr3	134206879	134206880	rs376414125
				chr8	52498505	52498506	rs552111235
				chr4	186617189	186617190	rs79783090
				chr11	130319789	130319790	rs543059162
				chr1	74897293	74897294	rs564684602
				chr22	32461278	32461279	rs528442267
				chr6	13077018	13077019	rs532673522
				chr6	4347815	4347816	rs73720409
				chr4	114561650	114561651	rs17593058
				chr22	36003341	36003342	rs557717660
				chr1	216979006	216979007	rs543765330
				chr3	192322942	192322943	rs571995952
				chr8	25900777	25900778	rs11992541
				chr4	75908775	75908776	rs534468733
				chr12	19426931	19426932	rs539529688
				chr14	32963554	32963555	rs548436818
				chr2	40628050	40628051	rs571472272
				chr9	109517444	109517445	rs187182119
				chr8	25792578	25792579	rs540268633
				chr2	40742727	40742728	rs570449174
				chr12	96149558	96149559	rs552892847
				chr3	42121526	42121527	rs533902321
				chr10	61898956	61898957	rs562311101
				chr18	3221157	3221158	rs368897186
				chr7	149417644	149417645	rs557298096
				chr22	34317889	34317890	rs557624866
				chr3	179383907	179383908	rs4855102
				chr10	116373368	116373369	rs578261361
				chr15	92398453	92398454	rs569172738
				chr6	123841426	123841427	rs145466824
				chr3	119078482	119078483	rs74680654
				chr4	141968409	141968410	rs191001894
				chr2	40474402	40474403	rs529665883
				chr10	3954501	3954502	rs570618200
				chr18	33979064	33979065	rs150507532
				chr6	138892955	138892956	rs115567140
				chr2	174036958	174036959	rs537892733
				chr4	47834070	47834071	rs77349952
				chr1	74884880	74884881	rs555571920
				chr13	20724489	20724490	rs558483520
				chr13	22177409	22177410	rs1200040
				chr7	44181588	44181589	rs17172348
				chr12	2095475	2095476	rs574533247
				chr10	121427751	121427752	rs141477801
				chr3	180708244	180708245	rs556169778
				chr9	71320122	71320123	rs565690001
				chr8	9015077	9015078	rs536637153
				chr9	71557474	71557475	rs147870718
				chr15	92442213	92442214	rs568112462
				chr4	24106075	24106076	rs79287868
				chr6	17275152	17275153	rs541067850
				chr22	35995668	35995669	rs536399370
				chr10	116323320	116323321	rs181797742
				chr10	33616572	33616573	rs558139092
				chr11	112839326	112839327	rs182897976
				chr16	58460198	58460199	rs550154026
				chr3	138096985	138096986	rs149277649
				chr3	42064844	42064845	rs114975276
				chr4	124939886	124939887	rs186401772
				chr22	34226841	34226842	rs549555501
				chr8	98867821	98867822	rs535783572
				chr10	121111473	121111474	rs567398148
				chr7	31923518	31923519	rs74318722
				chr8	8993071	8993072	rs186509516
				chr22	34298538	34298539	rs150056947
				chr18	12287559	12287560	rs7505269
				chr8	91013018	91013019	rs539036813
				chr4	8326674	8326675	rs137892899
				chr6	118832001	118832002	rs548904504
				chr1	16347184	16347185	rs146341136
				chr4	65221811	65221812	rs186293135
				chr3	69912247	69912248	rs555831713
				chr5	66299883	66299884	rs564487663
				chr5	16565307	16565308	rs189864188
				chr7	35454521	35454522	rs144151903
				chr10	116448189	116448190	rs190964432
				chr22	34167095	34167096	rs552768778
				chr20	13766116	13766117	rs117225728
				chr9	27110741	27110742	rs561160407
				chr8	124652125	124652126	rs183767730
				chr12	2493381	2493382	rs572405835
				chr14	33076945	33076946	rs72667972
				chr3	37217549	37217550	rs6794789
				chr2	179718626	179718627	rs552030379
				chr10	23730022	23730023	rs539845737
				chr9	85834294	85834295	rs545761096
				chr7	107134640	107134641	rs549793845
				chr22	33964405	33964406	rs536790307
				chr4	8274306	8274307	rs571755856
				chr10	121413803	121413804	rs73351948
				chr16	46796422	46796423	rs142928650
				chr9	134155715	134155716	rs532403434
				chr4	95439251	95439252	rs544846130
				chr6	79944553	79944554	rs569432277
				chr8	17475219	17475220	rs116640316
				chr5	139678332	139678333	rs181786737
				chr5	154861663	154861664	rs577072051
				chr10	112517727	112517728	rs563889414
				chr3	120279049	120279050	rs142394998
				chr4	120859660	120859661	rs543666591
				chr18	33909078	33909079	rs28573890
				chr10	3141559	3141560	rs557729507
				chr13	43611403	43611404	rs572515596
				chr3	124758235	124758236	rs532861311
				chr8	125212194	125212195	rs7818198
				chr18	34067786	34067787	rs193009594
				chr3	105395416	105395417	rs147992851
				chr19	56135545	56135546	rs562084231
				chr1	74864787	74864788	rs533328368
				chr4	47753400	47753401	rs115377290
				chr8	25868132	25868133	rs531848640
				chr18	19783863	19783864	rs12957133
				chr1	64165129	64165130	rs571012152
				chr4	169422998	169422999	rs139872154
				chr8	98799906	98799907	rs546063592
				chr3	14165267	14165268	rs572130275
				chr10	134324519	134324520	rs4356146
				chr17	48449857	48449858	rs116380252
				chr3	119012731	119012732	rs115388877
				chr6	17935861	17935862	rs570481845
				chr2	33698676	33698677	rs561483644
				chr4	169428687	169428688	rs145075986
				chr12	32971884	32971885	rs561997695
				chr15	92561618	92561619	rs569105488
				chr8	2023517	2023518	rs578245249
				chr11	45878671	45878672	rs538780416
				chr7	35226610	35226611	rs148787390
				chr14	33297813	33297814	rs75935541
				chr3	42097715	42097716	rs530542305
				chr8	17652422	17652423	rs536901210
				chr8	124652660	124652661	rs576920337
				chr3	42084426	42084427	rs9850297
				chr2	128411843	128411844	rs571607087
				chr2	40691269	40691270	rs186757796
				chr10	33622630	33622631	rs192339141
				chr4	47820338	47820339	rs547411239
				chr2	173970256	173970257	rs193000672
				chr22	34297497	34297498	rs570757297
				chr2	88383870	88383871	rs140000650
				chr5	78673395	78673396	rs540856605
				chr4	169434190	169434191	rs151240345
				chr2	40550866	40550867	rs558477412
				chr18	34090671	34090672	rs73423279
				chr13	24124507	24124508	rs565531475
				chr4	8322134	8322135	rs144987224
				chr12	39837309	39837310	rs570697193
				chr16	82748822	82748823	rs76657414
				chr3	138100493	138100494	rs77611489
				chr8	125380900	125380901	rs75390858
				chr7	136622444	136622445	rs189499754
				chr5	16460198	16460199	rs566762036
				chr3	178375776	178375777	rs534429577
				chr11	6412470	6412471	rs148821009
				chr10	123892585	123892586	rs545512346
				chr12	32992885	32992886	rs530042481
				chr15	34330471	34330472	rs549126183
				chr1	228557107	228557108	rs577581851
				chr10	105678525	105678526	rs527929033
				chr6	140399206	140399207	rs553789215
				chr9	85882260	85882261	rs535918362
				chr15	71944758	71944759	rs28693902
				chr4	186574451	186574452	rs551372335
				chr1	216978864	216978865	rs117785982
				chr18	8559767	8559768	rs538041523
				chr3	138091901	138091902	rs16848033
				chr22	36004840	36004841	rs575754926
				chr8	125419823	125419824	rs532276099
				chr18	33998824	33998825	rs138478522
				chr8	40011513	40011514	rs561189796
				chr10	123872804	123872805	rs539708935
				chr18	8610639	8610640	rs12960076
				chr3	40351697	40351698	rs570556969
				chr12	32977675	32977676	rs7965105
				chr3	66549973	66549974	rs572448201
				chr1	6259536	6259537	rs3789519
				chr6	53528183	53528184	rs80266377
				chr8	105601577	105601578	rs553064431
				chr20	24446047	24446048	rs571546135
				chr12	5690954	5690955	rs530997563
				chr4	23881287	23881288	rs116126378
				chr10	121029078	121029079	rs541272703
				chr15	57944073	57944074	rs191893976
				chr3	42217254	42217255	rs527617705
				chr3	42132211	42132212	rs553068226
				chr4	114683839	114683840	rs531976267
				chr18	3248003	3248004	rs187614749
				chr5	16538895	16538896	rs577613056
				chr18	34025564	34025565	rs193065120
				chr7	35414069	35414070	rs118119603
				chr15	71743006	71743007	rs183139272
				chr2	86429361	86429362	rs569515285
				chr10	121076572	121076573	rs554944918
				chr14	55155480	55155481	rs146717084
				chr1	74895080	74895081	rs182806628
				chr15	40632367	40632368	rs58452154
				chr8	2023464	2023465	rs535915270
				chr7	35277092	35277093	rs2215614
				chr3	120318733	120318734	rs144958362
				chr10	77056705	77056706	rs568819425
				chr16	21963584	21963585	rs531135648
				chr4	65206477	65206478	rs546180413
				chr8	74659633	74659634	rs573623384
				chr7	151427750	151427751	rs185551474
				chr14	55237290	55237291	rs555576011
				chr4	169400586	169400587	rs185066472
				chr11	130320889	130320890	rs186883778
				chr4	47827414	47827415	rs547050704
				chr4	47813397	47813398	rs575734848
				chr7	44164142	44164143	rs575054752
				chr6	123925891	123925892	rs139962148
				chr1	156644085	156644086	rs528828227
				chr3	37284728	37284729	rs562669368
				chr5	167374092	167374093	rs551226488
				chr2	40681503	40681504	rs539645894
				chr10	18794265	18794266	rs534512630
				chr2	40605597	40605598	rs147714592
				chr3	53924626	53924627	rs148126753
				chr22	34164326	34164327	rs147794481
				chr2	3581399	3581400	rs536350471
				chr3	167769964	167769965	rs138022772
				chr9	100293318	100293319	rs7870006
				chr1	217313023	217313024	rs544150324
				chr10	116282585	116282586	rs575454275
				chr12	117487430	117487431	rs7959055
				chr7	151390773	151390774	rs12673429
				chr19	48613783	48613784	rs554623412
				chr6	129588234	129588235	rs187244728
				chr12	19344355	19344356	rs576690586
				chr7	32107741	32107742	rs563681770
				chr14	76734187	76734188	rs4903393
				chr6	164531455	164531456	rs550566936
				chr13	31773955	31773956	rs529218873
				chr7	35289214	35289215	rs568662162
				chr12	19332647	19332648	rs556235219
				chr20	33556477	33556478	rs193113214
				chr7	132736816	132736817	rs367756409
				chr18	25553111	25553112	rs571521946
				chr3	192262182	192262183	rs200547429
				chr5	16460881	16460882	rs183643959
				chr12	33048945	33048946	rs147330168
				chr10	103720577	103720578	rs540894389
				chr10	112576691	112576692	rs536058547
				chr1	6260134	6260135	rs550137663
				chr5	175030625	175030626	rs578154107
				chr13	22251784	22251785	rs577805599
				chr5	74063016	74063017	rs115566881
				chr5	138729295	138729296	rs111342748
				chr7	44180011	44180012	rs577969475
				chr15	71888659	71888660	rs566252646
				chr17	66906361	66906362	rs577586985
				chr7	108208833	108208834	rs146703715
				chr5	115731025	115731026	rs563620258
				chr10	112563404	112563405	rs577132446
				chr3	42107318	42107319	rs190199171
				chr6	139605393	139605394	rs540116389
				chr1	217361398	217361399	rs111979078
				chr14	55144600	55144601	rs576465959
				chr5	65899002	65899003	rs567454636
				chr1	232691916	232691917	rs150080885
				chr2	40725476	40725477	rs367631924
				chr5	31638574	31638575	rs74567534
				chr14	55185449	55185450	rs561082747
				chr4	65277319	65277320	rs147054280
				chr1	78353272	78353273	rs566684538
				chr5	53765530	53765531	rs527330148
				chr4	186573159	186573160	rs533142526
				chr10	85899193	85899194	rs566234018
				chr6	123925256	123925257	rs1535353
				chr18	25655470	25655471	rs76978686
				chr10	123908527	123908528	rs536515215
				chr3	66504170	66504171	rs534320858
				chr1	151114715	151114716	rs587604665
				chr18	32684124	32684125	rs138928291
				chr14	55134312	55134313	rs79249978
				chr14	55237733	55237734	rs539822984
				chr20	591700	591701	rs146297685
				chr18	59273104	59273105	rs12455862
				chr14	33190151	33190152	rs555719603
				chr18	33946591	33946592	rs2155928
				chr4	124778318	124778319	rs575905198
				chr10	75406631	75406632	rs566421478
				chr4	95401220	95401221	rs569488183
				chr2	40726646	40726647	rs191926266
				chr15	25018047	25018048	rs572951443
				chr18	71820295	71820296	rs146202348
				chr3	38575711	38575712	rs185467841
				chr2	40475560	40475561	rs375241697
				chr6	17976096	17976097	rs144023861
				chr1	237144913	237144914	rs16848861
				chr8	124667236	124667237	rs145329748
				chr2	240964119	240964120	rs138592144
				chr3	42064375	42064376	rs373679499
				chr13	24153201	24153202	rs3814790
				chr2	40474727	40474728	rs573372074
				chr13	34115260	34115261	rs150518393
				chr15	71968876	71968877	rs137887880
				chr1	237303425	237303426	rs6670388
				chr2	64076482	64076483	rs79390257
				chr4	114495244	114495245	rs555544511
				chr1	237432567	237432568	rs141925377
				chr2	40636426	40636427	rs556671716
				chr12	22094838	22094839	rs573445270
				chr9	100277328	100277329	rs183373999
				chr10	123907458	123907459	rs527289897
				chr4	65222270	65222271	rs148198736
				chr10	116385988	116385989	rs569381751
				chr1	237145174	237145175	rs560325464
				chr16	46783988	46783989	rs36471
				chr13	31775241	31775242	rs573859528
				chr6	140666149	140666150	rs73776137
				chr15	89742085	89742086	rs181841856
				chr1	111995081	111995082	rs191901287
				chr3	167581737	167581738	rs572502441
				chr20	57606879	57606880	rs375611524
				chr5	41380820	41380821	rs117756497
				chr10	112596120	112596121	rs116292971
				chr2	237156420	237156421	rs551950549
				chr4	114369651	114369652	rs78276379
				chr12	117515993	117515994	rs79777682
				chr5	78991314	78991315	rs140228425
				chr1	116293074	116293075	rs561022391
				chr10	116476703	116476704	rs577315556
				chr1	76190330	76190331	rs61124994
				chr10	120925530	120925531	rs116752564
				chr22	34189252	34189253	rs738942
				chr3	69769995	69769996	rs187111531
				chr13	32737128	32737129	rs2011150
				chr12	2091011	2091012	rs35619203
				chr3	38624133	38624134	rs146875835
				chr12	59990856	59990857	rs577147710
				chr10	116406438	116406439	rs2483528
				chr13	29714634	29714635	rs149716653
				chr12	29469379	29469380	rs567087584
				chr10	116446174	116446175	rs538796957
				chr1	74929577	74929578	rs577538310
				chr3	66163812	66163813	rs562731914
				chr16	83933791	83933792	rs552899018
				chr8	102065206	102065207	rs143086469
				chr4	142076049	142076050	rs4956352
				chr1	84972973	84972974	rs148203102
				chr6	26223326	26223327	rs555514794
				chr7	151430687	151430688	rs533508166
				chr12	32989124	32989125	rs4244860
				chr13	76279226	76279227	rs573773123
				chr9	124921021	124921022	rs7041135
				chr9	33393014	33393015	rs118161984
				chr11	22137034	22137035	rs548271163
				chr9	32572716	32572717	rs560477426
				chr2	40471765	40471766	rs576277665
				chr3	69802353	69802354	rs536123668
				chr10	88456118	88456119	rs145084859
				chr1	74865245	74865246	rs576600263
				chr1	55013793	55013794	rs541902835
				chr5	65932642	65932643	rs528015987
				chr3	42054969	42054970	rs564697837
				chr2	179914663	179914664	rs528185929
				chr8	25865646	25865647	rs188434696
				chr5	175090300	175090301	rs2963853
				chr15	25018896	25018897	rs527689085
				chr5	191173	191174	rs185275821
				chr1	237229477	237229478	rs527417631
				chr4	174428938	174428939	rs573590612
				chr4	186522577	186522578	rs28622504
				chr1	94883822	94883823	rs552880630
				chr8	52557773	52557774	rs570919927
				chr1	60378756	60378757	rs11207538
				chr9	32552877	32552878	rs554234544
				chr10	103647784	103647785	rs544523533
				chr13	32736480	32736481	rs527302550
				chr1	55008127	55008128	rs572003201
				chr6	13574008	13574009	rs530349808
				chr3	192369059	192369060	rs151079086
				chr5	32713228	32713229	rs539752235
				chr5	155379390	155379391	rs540647947
				chr9	20683470	20683471	rs138162253
				chr5	70927763	70927764	rs538351822
				chr11	45883272	45883273	rs567306468
				chr1	113499756	113499757	rs563598044
				chr10	33643605	33643606	rs542436930
				chr1	237295848	237295849	rs549338664
				chr2	128422744	128422745	rs10185637
				chr12	33048258	33048259	rs570297407
				chr3	118997938	118997939	rs9834125
				chr1	153631379	153631380	rs549474721
				chr10	112502829	112502830	rs569415652
				chr1	216774685	216774686	rs542294154
				chr3	66514826	66514827	rs183651681
				chr2	40576236	40576237	rs572207395
				chr14	55137338	55137339	rs184148176
				chr1	165618162	165618163	rs552486946
				chr15	40624108	40624109	rs558835242
				chr10	120925526	120925527	rs573716451
				chr6	141732284	141732285	rs367954702
				chr5	175025580	175025581	rs567674582
				chr16	46781941	46781942	rs561120067
				chr22	34306149	34306150	rs16993269
				chr1	100114110	100114111	rs74912564
				chr22	47128086	47128087	rs566453825
				chr14	55036112	55036113	rs577535854
				chr12	68065955	68065956	rs531491550
				chr12	39786921	39786922	rs558635678
				chr7	80253330	80253331	rs539441086
				chr1	149857380	149857381	rs587658020
				chr1	156634047	156634048	rs570448051
				chr20	33999917	33999918	rs539279494
				chr6	46259040	46259041	rs143297751
				chr13	34116425	34116426	rs528921304
				chr12	39795938	39795939	rs189808279
				chr15	71786568	71786569	rs72731102
				chr8	124663536	124663537	rs528533660
				chr5	41441250	41441251	rs545716816
				chr22	34247793	34247794	rs2267306
				chr15	99996467	99996468	rs569338689
				chr5	66115188	66115189	rs192030370
				chr22	34235998	34235999	rs139204748
				chr13	30011662	30011663	rs540930882
				chr7	151371011	151371012	rs145308848
				chr18	19784306	19784307	rs549416367
				chr4	114678723	114678724	rs79156013
				chr3	42058274	42058275	rs533612507
				chr9	109518465	109518466	rs77092436
				chr4	169427565	169427566	rs28499195
				chr2	40575837	40575838	rs114833864
				chr10	103734430	103734431	rs557381019
				chr3	177995734	177995735	rs564334002
				chr8	10192173	10192174	rs190244147
				chr8	125551294	125551295	rs144730785
				chr14	33028320	33028321	rs532853927
				chr6	16239012	16239013	rs556914341
				chr14	55134524	55134525	rs534322979
				chr4	95330737	95330738	rs568861031
				chr14	67737051	67737052	rs113143804
				chr10	33590142	33590143	rs573695951
				chr7	123298913	123298914	rs147821409
				chr5	205274	205275	rs571214215
				chr22	34002086	34002087	rs376166479
				chr2	11623272	11623273	rs376795370
				chr7	66461338	66461339	rs545496532
				chr5	16531921	16531922	rs75191202
				chr7	35224151	35224152	rs548717065
				chr2	73052754	73052755	rs541320356
				chr3	40350863	40350864	rs562889790
				chr6	13579384	13579385	rs556664232
				chr1	236887360	236887361	rs561758123
				chr8	17593871	17593872	rs551092811
				chr11	112821041	112821042	rs184844711
				chr5	175114697	175114698	rs534004195
				chr10	116381593	116381594	rs571532248
				chr8	125210417	125210418	rs539885566
				chr1	237144616	237144617	rs540153323
				chr4	142053791	142053792	rs554616704
				chr3	178036150	178036151	rs576367056
				chr6	53524893	53524894	rs548549334
				chr10	112558235	112558236	rs7906194
				chr3	69760075	69760076	rs79574602
				chr4	141943344	141943345	rs550119867
				chr10	116425711	116425712	rs566251063
				chr14	33025783	33025784	rs527581644
				chr15	35086296	35086297	rs141349170
				chr4	124778071	124778072	rs570916495
				chr4	186671234	186671235	rs190511841
				chr6	13486528	13486529	rs2494772
				chr4	65272577	65272578	rs111393584
				chr1	74889164	74889165	rs45595132
				chr10	62049850	62049851	rs186409340
				chr11	112961921	112961922	rs528752368
				chr15	92399917	92399918	rs576883154
				chr3	124759123	124759124	rs567374530
				chr14	55202502	55202503	rs551021060
				chr5	175104261	175104262	rs556023637
				chr1	64058957	64058958	rs527999370
				chr3	167755112	167755113	rs183673968
				chr11	112822639	112822640	rs148388906
				chr3	14257977	14257978	rs9846167
				chr22	34173992	34173993	rs569074027
				chr9	97628682	97628683	rs541101034
				chr8	17608097	17608098	rs537884323
				chr12	96161839	96161840	rs186077218
				chr19	55668739	55668740	rs537871435
				chr10	121110077	121110078	rs17098758
				chr4	159836465	159836466	rs572807293
				chr1	237220040	237220041	rs111849343
				chr3	69820143	69820144	rs551140779
				chr1	236881439	236881440	rs185214116
				chr2	40510228	40510229	rs576938499
				chr16	23151974	23151975	rs546369815
				chr18	34047071	34047072	rs949240
				chr4	186633039	186633040	rs11132336
				chr2	240892813	240892814	rs185590921
				chr3	167744981	167744982	rs544276951
				chr8	17659886	17659887	rs80020353
				chr4	186063681	186063682	rs575675828
				chr15	35990058	35990059	rs571149740
				chr3	178101663	178101664	rs369043038
				chr1	62535919	62535920	rs536204300
				chr13	32857938	32857939	rs184558192
				chr4	159744763	159744764	rs2347076
				chr4	52902832	52902833	rs144182104
				chr3	40334885	40334886	rs192284601
				chr2	40501442	40501443	rs570823801
				chr13	30056672	30056673	rs577804335
				chr7	35272560	35272561	rs561413875
				chr5	16537678	16537679	rs185291215
				chr3	179373082	179373083	rs577624024
				chr14	31858495	31858496	rs576331538
				chr3	81762320	81762321	rs79556631
				chr10	123877004	123877005	rs188968774
				chr8	17644713	17644714	rs530024289
				chr10	121075332	121075333	rs183030512
				chr12	19189299	19189300	rs201239343
				chr18	3249232	3249233	rs184681138
				chr1	55041333	55041334	rs669306
				chr1	62530788	62530789	rs182488544
				chr2	64069577	64069578	rs576508329
				chr8	97275226	97275227	rs572336351
				chr1	237221324	237221325	rs544506762
				chr6	140759055	140759056	rs373702014
				chr3	69793913	69793914	rs542891362
				chr5	79024902	79024903	rs184264492
				chr14	33172122	33172123	rs554812216
				chr2	11010432	11010433	rs538647479
				chr11	119249641	119249642	rs551798553
				chr6	3914294	3914295	rs4959895
				chr5	66306996	66306997	rs188843878
				chr8	97281408	97281409	rs117227444
				chr2	179913320	179913321	rs574069946
				chr2	173986305	173986306	rs545952412
				chr3	38657014	38657015	rs77613778
				chr20	56013991	56013992	rs571861078
				chr6	13039342	13039343	rs537807147
				chr7	80308113	80308114	rs112228278
				chr15	92484257	92484258	rs563018324
				chr14	55239963	55239964	rs187099157
				chr3	37196003	37196004	rs188605827
				chr6	17278472	17278473	rs548648263
				chr5	175813684	175813685	rs185917639
				chr18	34040468	34040469	rs374333481
				chr16	46777167	46777168	rs539817167
				chr16	58071385	58071386	rs376179211
				chr10	33624432	33624433	rs80286291
				chr4	8321958	8321959	rs73226013
				chr16	46765396	46765397	rs552994646
				chr1	1341123	1341124	rs144889917
				chr22	36017045	36017046	rs56031603
				chr15	73669877	73669878	rs569657628
				chr3	178172919	178172920	rs540523274
				chr7	150884781	150884782	rs541679518
				chr10	112567095	112567096	rs12257194
				chr7	31933146	31933147	rs187054572
				chr18	59251995	59251996	rs146901654
				chr13	76043601	76043602	rs187016225
				chr18	32664337	32664338	rs540242821
				chr1	116302071	116302072	rs538470541
				chr12	29470068	29470069	rs550686639
				chr2	179648676	179648677	rs140143216
				chr4	95419647	95419648	rs556119525
				chr10	72092625	72092626	rs4747004
				chr8	25908346	25908347	rs565412828
				chr12	64061516	64061517	rs3965198
				chr9	100279671	100279672	rs550742399
				chr1	237548566	237548567	rs561766514
				chr1	237268271	237268272	rs564372903
				chr2	11009478	11009479	rs73915860
				chr10	102827289	102827290	rs530476185
				chr9	71512460	71512461	rs553552102
				chr1	232455044	232455045	rs181986675
				chr13	75973713	75973714	rs187785593
				chr7	157151005	157151006	rs529614417
				chr3	66500841	66500842	rs148666884
				chr1	201330757	201330758	rs555312028
				chr10	112528334	112528335	rs149814009
				chr1	237426306	237426307	rs537618655
				chr1	202320162	202320163	rs181097955
				chr10	23728018	23728019	rs544603351
				chr13	29651131	29651132	rs148197101
				chr1	202403507	202403508	rs147777664
				chr2	176044007	176044008	rs12615406
				chr12	19306503	19306504	rs562630309
				chr7	131315049	131315050	rs181148811
				chr4	186602700	186602701	rs550826270
				chr8	124662253	124662254	rs573907757
				chr6	4109421	4109422	rs648900
				chr6	13080213	13080214	rs561613544
				chr18	8611362	8611363	rs1442684
				chr12	2087822	2087823	rs532625722
				chr6	53531141	53531142	rs576061511
				chr3	180706191	180706192	rs577760056
				chr2	40559220	40559221	rs147243833
				chr15	92466959	92466960	rs138667184
				chr7	136572337	136572338	rs558914944
				chr15	83735903	83735904	rs200228998
				chr2	179887684	179887685	rs149371391
				chr20	24450055	24450056	rs141687430
				chr4	186664169	186664170	rs576682324
				chr11	112839870	112839871	rs557092307
				chr5	78780876	78780877	rs191650717
				chr9	71577791	71577792	rs7020192
				chr15	92686426	92686427	rs368969000
				chr4	159704902	159704903	rs6816709
				chr7	43768285	43768286	rs146269026
				chr10	116439195	116439196	rs536308227
				chr18	25680644	25680645	rs565907339
				chr10	116454366	116454367	rs541515076
				chr9	27150730	27150731	rs545630829
				chr3	38562211	38562212	rs190112947
				chr7	136771105	136771106	rs554412679
				chr14	34385268	34385269	rs554512595
				chr10	116419924	116419925	rs559587221
				chr18	25731835	25731836	rs567967567
				chr3	42138693	42138694	rs147647382
				chr8	124664002	124664003	rs373917760
				chr4	174437232	174437233	rs6835332
				chr12	93571559	93571560	rs577189236
				chr1	232764899	232764900	rs569191954
				chr4	23935024	23935025	rs573361127
				chr17	77016748	77016749	rs369194677
				chr5	80532047	80532048	rs193180094
				chr1	232705267	232705268	rs150750552
				chr10	86585307	86585308	rs569776828
				chr8	17474149	17474150	rs184321058
				chr4	108919126	108919127	rs140379946
				chr1	217235780	217235781	rs188764535
				chr7	157147886	157147887	rs4716706
				chr18	33907899	33907900	rs530940225
				chr2	88397072	88397073	rs576296337
				chr13	32774774	32774775	rs113602909
				chr9	128651158	128651159	rs76522537
				chr3	167740701	167740702	rs577968394
				chr14	55134282	55134283	rs180843319
				chr15	40634361	40634362	rs146161707
				chr17	77017455	77017456	rs150840319
				chr4	141925536	141925537	rs73860220
				chr12	117521083	117521084	rs151172283
				chr2	128413009	128413010	rs533518792
				chr3	67704721	67704722	rs538979637
				chr20	33557932	33557933	rs548346602
				chr4	23821375	23821376	rs556995600
				chr3	42074617	42074618	rs187552255
				chr3	178375893	178375894	rs371684593
				chr3	72896879	72896880	rs114562340
				chr9	100266115	100266116	rs555382151
				chr10	116463433	116463434	rs1005968
				chr1	74887306	74887307	rs116349521
				chr13	24145623	24145624	rs79729969
				chr14	55159669	55159670	rs146893166
				chr4	140589249	140589250	rs575980448
				chr12	81319261	81319262	rs551774241
				chr18	34065905	34065906	rs536922868
				chr2	33765403	33765404	rs183332863
				chr15	57983069	57983070	rs567460917
				chr5	145442246	145442247	rs575159533
				chr3	15560974	15560975	rs150181236
				chr15	40340290	40340291	rs12440899
				chr8	25866947	25866948	rs187356932
				chr1	237161575	237161576	rs574213210
				chr3	167742881	167742882	rs186120800
				chr11	22219230	22219231	rs181913605
				chr14	55098834	55098835	rs184411825
				chr5	175096522	175096523	rs572656719
				chr5	192992	192993	rs148943690
				chr4	23789537	23789538	rs539988171
				chr6	166777048	166777049	rs571250008
				chr11	45883913	45883914	rs4755343
				chr2	11010273	11010274	rs530104911
				chr5	41463162	41463163	rs565970286
				chr10	88490172	88490173	rs189714288
				chr6	3908585	3908586	rs115122949
				chr11	112839278	112839279	rs555130292
				chr5	41434297	41434298	rs182543797
				chr13	76362962	76362963	rs558037794
				chr10	121138208	121138209	rs534104312
				chr17	26673181	26673182	rs3093703
				chr2	33824132	33824133	rs538570977
				chr5	16497505	16497506	rs564761600
				chr3	69155443	69155444	rs573672663
				chr10	116391568	116391569	rs372419074
				chr3	193311837	193311838	rs9917714
				chr8	124634766	124634767	rs187428590
				chr2	128409334	128409335	rs200198327
				chr4	186583330	186583331	rs115665597
				chr3	160814517	160814518	rs541351449
				chr5	117896083	117896084	rs147633858
				chr4	174470306	174470307	rs6851309
				chr1	201350162	201350163	rs548791499
				chr1	165600356	165600357	rs559268637
				chr1	116296284	116296285	rs146386739
				chr10	116391637	116391638	rs560939990
				chr12	96158496	96158497	rs564523345
				chr3	38563336	38563337	rs75816714
				chr4	114462947	114462948	rs191496864
				chr8	124463497	124463498	rs6470153
				chr4	95467440	95467441	rs554125734
				chr11	85354166	85354167	rs61169921
				chr9	101761586	101761587	rs529660574
				chr1	237418316	237418317	rs16835052
				chr5	111629836	111629837	rs563643348
				chr2	3605907	3605908	rs561410375
				chr3	119078901	119078902	rs528514944
				chr8	17468196	17468197	rs115875231
				chr7	107118486	107118487	rs575025381
				chr9	127999628	127999629	rs10986664
				chr1	236871336	236871337	rs192469723
				chr2	40628155	40628156	rs115622948
				chr3	136063100	136063101	rs186725407
				chr6	5086270	5086271	rs530486055
				chr3	167589109	167589110	rs143459550
				chr10	121028950	121028951	rs535837250
				chr3	192397942	192397943	rs142065716
				chr15	92398371	92398372	rs191800068
				chr15	96596411	96596412	rs79165227
				chr14	55099843	55099844	rs141768716
				chr12	93596110	93596111	rs573964325
				chr7	136623015	136623016	rs67514280
				chr1	202375518	202375519	rs556815681
				chr3	122514417	122514418	rs200880838
				chr10	97044283	97044284	rs546042433
				chr12	5692604	5692605	rs529821752
				chr12	33046874	33046875	rs527340492
				chr15	71893457	71893458	rs183682209
				chr2	88374021	88374022	rs543806661
				chr10	21161272	21161273	rs146434407
				chr1	237416316	237416317	rs138141093
				chr18	3219387	3219388	rs547450720
				chr13	75941067	75941068	rs550805237
				chr13	32636911	32636912	rs567336725
				chr3	66508165	66508166	rs573241610
				chr3	37094500	37094501	rs190129295
				chr22	36007192	36007193	rs369331323
				chr3	192128806	192128807	rs145455884
				chr22	35982991	35982992	rs147697566
				chr22	34234967	34234968	rs192087249
				chr10	98158729	98158730	rs547529310
				chr22	38839034	38839035	rs563719913
				chr7	80258235	80258236	rs183423894
				chr4	142002306	142002307	rs9884674
				chr8	17469017	17469018	rs191091925
				chr10	72095496	72095497	rs551835043
				chr10	121173354	121173355	rs528392356
				chr18	9116019	9116020	rs538907547
				chr5	41447848	41447849	rs181887767
				chr4	41992518	41992519	rs575647336
				chr6	17285533	17285534	rs79146503
				chr2	40709821	40709822	rs73926219
				chr12	22095581	22095582	rs529718599
				chr10	86597904	86597905	rs561635377
				chr12	22091948	22091949	rs548239143
				chr10	116286931	116286932	rs113978990
				chr2	40503261	40503262	rs149801574
				chr2	179671663	179671664	rs576366803
				chr20	33575569	33575570	rs199919552
				chr1	78470439	78470440	rs530634829
				chr8	17931473	17931474	rs147294609
				chr2	3524577	3524578	rs560545784
				chr15	92467928	92467929	rs540432264
				chr8	98803537	98803538	rs531874234
				chr4	186637329	186637330	rs550809224
				chr3	66500806	66500807	rs375373509
				chr16	58070822	58070823	rs573812507
				chr10	134325289	134325290	rs548155159
				chr5	167363562	167363563	rs149679172
				chr8	2001469	2001470	rs556847683
				chr8	25835087	25835088	rs11995651
				chr10	120966248	120966249	rs193238280
				chr10	33748439	33748440	rs181683079
				chr6	164520777	164520778	rs574121664
				chr4	186548886	186548887	rs536224906
				chr5	16462841	16462842	rs556912117
				chr7	90292406	90292407	rs547355007
				chr11	130344932	130344933	rs193003693
				chr8	125366784	125366785	rs544824620
				chr1	145650694	145650695	rs587609189
				chr4	23883795	23883796	rs4469064
				chr4	53530107	53530108	rs115308520
				chr12	19302963	19302964	rs531258284
				chr2	40635381	40635382	rs528852867
				chr3	42201792	42201793	rs565160282
				chr5	115425028	115425029	rs7733992
				chr6	164523711	164523712	rs111813466
				chr12	2079080	2079081	rs187343069
				chr17	48179654	48179655	rs558005759
				chr5	170867400	170867401	rs577852478
				chr3	160824980	160824981	rs547891653
				chr14	33288609	33288610	rs551276187
				chr19	55663009	55663010	rs145196430
				chr12	33039597	33039598	rs188013581
				chr8	97291300	97291301	rs542365600
				chr5	32057088	32057089	rs141841494
				chr6	17930619	17930620	rs78166394
				chr16	58064832	58064833	rs548873491
				chr2	40658917	40658918	rs554037952
				chr18	34044654	34044655	rs545087188
				chr5	175027453	175027454	rs2652176
				chr4	47813427	47813428	rs149472330
				chr18	19755101	19755102	rs555651545
				chr5	41430128	41430129	rs78256336
				chr10	18768799	18768800	rs182807691
				chr22	34304886	34304887	rs190571927
				chr6	17960268	17960269	rs528752064
				chr3	192127259	192127260	rs528004021
				chr5	111754614	111754615	rs199600866
				chr22	34297486	34297487	rs5994806
				chr18	34042838	34042839	rs564795737
				chr3	69923683	69923684	rs371802413
				chr2	40497785	40497786	rs149327629
				chr3	192337669	192337670	rs2701588
				chr13	76385373	76385374	rs191563088
				chr4	47738676	47738677	rs570516097
				chr2	3605693	3605694	rs569982895
				chr8	131616353	131616354	rs541735584
				chr9	109491249	109491250	rs543077100
				chr14	33290874	33290875	rs559499379
				chr5	66192744	66192745	rs563598311
				chr3	178047174	178047175	rs143042473
				chr5	79014366	79014367	rs537293541
				chr6	13238169	13238170	rs531160744
				chr2	26475924	26475925	rs544860176
				chr15	71943379	71943380	rs558028930
				chr5	41286619	41286620	rs1348603
				chr2	40783392	40783393	rs114914760
				chr12	2087608	2087609	rs559545959
				chr19	41944720	41944721	rs74633960
				chr2	179666291	179666292	rs532799607
				chr19	41882503	41882504	rs540846128
				chr7	80268125	80268126	rs562381974
				chr1	237864306	237864307	rs563738818
				chr3	40353490	40353491	rs567654756
				chr1	156644666	156644667	rs551152262
				chr4	23879929	23879930	rs139013628
				chr13	22250289	22250290	rs532780380
				chr12	19340716	19340717	rs182774028
				chr2	64069325	64069326	rs145708651
				chr8	33417797	33417798	rs532075640
				chr2	179889540	179889541	rs548549960
				chr2	179713393	179713394	rs147759731
				chr1	111994994	111994995	rs141764229
				chr9	134205767	134205768	rs2991199
				chr1	120178872	120178873	rs587594234
				chr12	19388837	19388838	rs149650445
				chr10	121415555	121415556	rs140345167
				chr18	3217478	3217479	rs556447198
				chr10	62332811	62332812	rs557257177
				chr16	82768960	82768961	rs567381944
				chr10	33523116	33523117	rs541036021
				chr7	151413502	151413503	rs558027119
				chr12	114812818	114812819	rs568038690
				chr6	129585957	129585958	rs181926687
				chr2	40700512	40700513	rs536422110
				chr4	169428820	169428821	rs10517999
				chr2	40725375	40725376	rs77489867
				chr10	123888724	123888725	rs185102430
				chr1	78470395	78470396	rs563198389
				chr7	151394609	151394610	rs117045205
				chr3	42139507	42139508	rs60611904
				chr9	107526218	107526219	rs73517818
				chr10	85900173	85900174	rs11593984
				chr4	65221107	65221108	rs189274478
				chr1	100110233	100110234	rs534753691
				chr7	158658815	158658816	rs148110857
				chr10	116442617	116442618	rs11196869
				chr3	142607706	142607707	rs530947479
				chr5	80541290	80541291	rs4704710
				chr5	154321303	154321304	rs537235967
				chr2	179896525	179896526	rs1875782
				chr10	121136740	121136741	rs529019982
				chr18	25665385	25665386	rs17446386
				chr8	91012042	91012043	rs143811416
				chr12	58210399	58210400	rs182072742
				chr10	88449694	88449695	rs549773947
				chr4	23869239	23869240	rs76789837
				chr8	17943249	17943250	rs372440651
				chr4	186049907	186049908	rs573406843
				chr1	237564693	237564694	rs76749559
				chr4	186522291	186522292	rs576507687
				chr15	71942989	71942990	rs563022917
				chr14	33192205	33192206	rs539283787
				chr5	78672467	78672468	rs538056140
				chr4	140684926	140684927	rs116213387
				chr22	26394798	26394799	rs555767254
				chr18	34004923	34004924	rs543698262
				chr5	175142644	175142645	rs192498441
				chr1	237419529	237419530	rs574002516
				chr3	167798875	167798876	rs537285184
				chr6	13239811	13239812	rs528818292
				chr12	19323994	19323995	rs530715667
				chr7	16461962	16461963	rs3763508
				chr15	71949833	71949834	rs570174418
				chr5	145317527	145317528	rs548300425
				chr18	25743021	25743022	rs541807999
				chr3	53914936	53914937	rs189710095
				chr7	151295801	151295802	rs150973165
				chr2	26469152	26469153	rs147299378
				chr8	17930721	17930722	rs572670000
				chr4	23862046	23862047	rs77042877
				chr2	40508004	40508005	rs533417322
				chr3	192417261	192417262	rs138006674
				chr10	18816854	18816855	rs188020896
				chr10	90343560	90343561	rs531429148
				chr7	157153461	157153462	rs189748936
				chr16	58070730	58070731	rs183552689
				chr2	40661370	40661371	rs559165975
				chr2	40713013	40713014	rs541045818
				chr14	55162906	55162907	rs560709923
				chr2	128418034	128418035	rs116911376
				chr13	30013776	30013777	rs184083040
				chr2	173949079	173949080	rs77055260
				chr3	42105586	42105587	rs566840228
				chr4	114608006	114608007	rs551508472
				chr8	17651499	17651500	rs534036008
				chr6	56239323	56239324	rs538884968
				chr3	192327279	192327280	rs181744408
				chr8	102038567	102038568	rs528550096
				chr6	129585499	129585500	rs139213675
				chr10	62336312	62336313	rs531513397
				chr7	43769939	43769940	rs183975995
				chr2	179777124	179777125	rs530473602
				chr2	179640597	179640598	rs144135510
				chr3	192237001	192237002	rs74362281
				chr4	95453521	95453522	rs77591568
				chr4	23870968	23870969	rs185498762
				chr3	81810993	81810994	rs371322110
				chr1	156711439	156711440	rs567506444
				chr7	131265865	131265866	rs150567620
				chr2	40533021	40533022	rs531773660
				chr1	202367278	202367279	rs189253821
				chr2	40708510	40708511	rs548825407
				chr3	193312707	193312708	rs575025024
				chr1	237245669	237245670	rs558453241
				chr5	115426895	115426896	rs375154906
				chr5	41462073	41462074	rs572235090
				chr10	3137706	3137707	rs145635700
				chr10	121014909	121014910	rs5788339
				chr18	25676053	25676054	rs536967458
				chr1	74882890	74882891	rs113962721
				chr4	8285897	8285898	rs574143242
				chr15	73669560	73669561	rs563716278
				chr5	41374465	41374466	rs549383545
				chr20	19739214	19739215	rs6136828
				chr10	116419808	116419809	rs113869353
				chr15	73634413	73634414	rs546340781
				chr6	140295278	140295279	rs570171285
				chr1	145452133	145452134	rs12080124
				chr3	138117266	138117267	rs182138656
				chr13	45992650	45992651	rs540826264
				chr5	113527563	113527564	rs139415159
				chr3	66419798	66419799	rs568556890
				chr3	42055862	42055863	rs546512788
				chr15	92545734	92545735	rs12899322
				chr2	179778112	179778113	rs566701861
				chr10	61949259	61949260	rs185712473
				chr18	33878111	33878112	rs568546879
				chr4	65219715	65219716	rs118154675
				chr8	33412281	33412282	rs78525601
				chr10	17494481	17494482	rs567239091
				chr15	72023633	72023634	rs16956124
				chr8	2077388	2077389	rs574901523
				chr1	231377521	231377522	rs150440432
				chr4	174433102	174433103	rs115371517
				chr22	47132619	47132620	rs183121599
				chr6	110737222	110737223	rs77784714
				chr3	15562833	15562834	rs555766727
				chr9	111861171	111861172	rs182118164
				chr8	105598945	105598946	rs140071547
				chr10	124004886	124004887	rs12572424
				chr10	134328795	134328796	rs546668105
				chr6	129209290	129209291	rs533893713
				chr10	61996266	61996267	rs538456903
				chr4	159733638	159733639	rs546501408
				chr13	76021586	76021587	rs539467843
				chr1	1341407	1341408	rs190891160
				chr14	55094927	55094928	rs562905523
				chr2	40643861	40643862	rs575206393
				chr3	192440050	192440051	rs565498954
				chr2	128407930	128407931	rs544252189
				chr3	167767914	167767915	rs577659998
				chr13	76279365	76279366	rs9600531
				chr3	178226186	178226187	rs116318611
				chr10	116310352	116310353	rs560052930
				chr6	139612272	139612273	rs546630771
				chr6	76204234	76204235	rs554639222
				chr7	141438240	141438241	rs547710658
				chr5	73981475	73981476	rs545913224
				chr3	69832083	69832084	rs534313884
				chr10	112536009	112536010	rs577042400
				chr15	98433319	98433320	rs559762515
				chr22	34002796	34002797	rs12159636
				chr4	140839939	140839940	rs569538551
				chr2	173975423	173975424	rs374896817
				chr9	34648642	34648643	rs561030057
				chr8	98817795	98817796	rs80018590
				chr6	30731664	30731665	rs534680463
				chr18	3250981	3250982	rs143200920
				chr16	82701596	82701597	rs558249079
				chr12	119614762	119614763	rs563558144
				chr18	32711200	32711201	rs111580859
				chr8	97340003	97340004	rs6468500
				chr12	68041696	68041697	rs554345992
				chr14	33289006	33289007	rs2007669
				chr12	19304229	19304230	rs553159489
				chr10	123950757	123950758	rs566447044
				chr7	35426895	35426896	rs553281032
				chr5	16508252	16508253	rs33682
				chr15	83474109	83474110	rs3861905
				chr6	5752818	5752819	rs534684604
				chr19	55668834	55668835	rs560412587
				chr3	192360445	192360446	rs563452400
				chr2	173936912	173936913	rs142293538
				chr5	111740829	111740830	rs7702999
				chr10	112563912	112563913	rs190933446
				chr7	66462711	66462712	rs550177563
				chr14	55203297	55203298	rs571559123
				chr14	32942988	32942989	rs941750
				chr5	167371519	167371520	rs561374431
				chr7	151384022	151384023	rs182887341
				chr7	35453364	35453365	rs181535865
				chr6	79943285	79943286	rs369186652
				chr3	42070295	42070296	rs193277108
				chr13	76379727	76379728	rs182275016
				chr18	34114894	34114895	rs114474448
				chr18	34030222	34030223	rs532440359
				chr4	174459523	174459524	rs546753699
				chr1	116303450	116303451	rs531997480
				chr22	26392716	26392717	rs559626334
				chr9	101679405	101679406	rs569099985
				chr10	112484852	112484853	rs10749050
				chr13	75979336	75979337	rs190097175
				chr2	40664769	40664770	rs556089123
				chr10	120924888	120924889	rs577751759
				chr6	4135343	4135344	rs574303613
				chr13	75980357	75980358	rs576982686
				chr4	150124996	150124997	rs540451018
				chr1	6732905	6732906	rs138106653
				chr19	56121867	56121868	rs138399317
				chr5	78991923	78991924	rs576537250
				chr7	35269617	35269618	rs144752447
				chr10	123758607	123758608	rs548156514
				chr1	115879820	115879821	rs4634908
				chr10	77054452	77054453	rs534350135
				chr3	66532236	66532237	rs187099020
				chr4	174443887	174443888	rs576578547
				chr3	66417982	66417983	rs551120154
				chr2	40502991	40502992	rs577202275
				chr7	90350204	90350205	rs563521960
				chr13	76375546	76375547	rs2761076
				chr5	193240	193241	rs555982367
				chr3	69859741	69859742	rs536257974
				chr4	186068795	186068796	rs181474745
				chr20	13781656	13781657	rs117073022
				chr2	173986125	173986126	rs61706773
				chr4	8323700	8323701	rs78580566
				chr2	170685568	170685569	rs78887079
				chr6	24403124	24403125	rs540917063
				chr10	33644724	33644725	rs540998869
				chr1	232762007	232762008	rs150574136
				chr22	35997426	35997427	rs528739005
				chr1	116246677	116246678	rs11578766
				chr8	1997713	1997714	rs530124198
				chr5	41453111	41453112	rs570919908
				chr5	41526144	41526145	rs62359172
				chr2	40722813	40722814	rs556322884
				chr18	25665714	25665715	rs562205220
				chr4	23789339	23789340	rs141365423
				chr4	95449789	95449790	rs570397839
				chr13	75984336	75984337	rs553013296
				chr12	33039068	33039069	rs76810139
				chr18	33878396	33878397	rs562311162
				chr14	96003655	96003656	rs531945392
				chr10	78196440	78196441	rs1873466
				chr12	59992184	59992185	rs571348772
				chr4	174477581	174477582	rs62341985
				chr8	17593713	17593714	rs187121579
				chr7	113514065	113514066	rs560010858
				chr15	83467918	83467919	rs575908396
				chr1	74893862	74893863	rs78054465
				chr10	22604087	22604088	rs536178248
				chr2	179429371	179429372	rs565761937
				chr11	44748101	44748102	rs10734524
				chr4	141860835	141860836	rs551738844
				chr2	11010062	11010063	rs143953277
				chr7	151574072	151574073	rs543622174
				chr7	136557995	136557996	rs79238925
				chr15	71944368	71944369	rs572781798
				chr3	69760041	69760042	rs188853353
				chr1	120167886	120167887	rs12565943
				chr10	103733772	103733773	rs192274561
				chr3	66523111	66523112	rs576364386
				chr22	26392233	26392234	rs5761347
				chr11	112821254	112821255	rs533494039
				chr14	67827286	67827287	rs45465796
				chr13	22245910	22245911	rs375766140
				chr1	78366837	78366838	rs554276739
				chr10	116421433	116421434	rs539041923
				chr4	174445020	174445021	rs192969006
				chr1	237193679	237193680	rs548953313
				chr22	34313942	34313943	rs182243941
				chr1	111992154	111992155	rs200429045
				chr11	45882545	45882546	rs377682679
				chr8	9000464	9000465	rs7011581
				chr4	169408755	169408756	rs570932063
				chr4	141944575	141944576	rs571874737
				chr10	123762074	123762075	rs549511061
				chr10	116286413	116286414	rs143631198
				chr10	88485079	88485080	rs567215802
				chr4	186598683	186598684	rs556252611
				chr4	186652040	186652041	rs562406368
				chr12	114833945	114833946	rs555932572
				chr10	3116850	3116851	rs115923692
				chr12	117482562	117482563	rs113197484
				chr10	78189175	78189176	rs545188172
				chr6	123775947	123775948	rs141966758
				chr1	178315061	178315062	rs540182849
				chr22	34314553	34314554	rs75121872
				chr19	41945825	41945826	rs202167094
				chr4	159710846	159710847	rs578163380
				chr11	86667523	86667524	rs34783237
				chr10	33619508	33619509	rs536606709
				chr3	69164354	69164355	rs182119988
				chr18	33887500	33887501	rs527470634
				chr15	92685269	92685270	rs546925811
				chr10	18767118	18767119	rs543997589
				chr7	158658365	158658366	rs181781871
				chr6	123763683	123763684	rs550486305
				chr8	41519164	41519165	rs118027206
				chr22	34298802	34298803	rs564277345
				chr18	3216308	3216309	rs560859544
				chr7	21982603	21982604	rs569638373
				chr6	17987021	17987022	rs563134883
				chr6	123841628	123841629	rs141336125
				chr10	121429548	121429549	rs387906875
				chr10	134332124	134332125	rs185998771
				chr1	120173178	120173179	rs184914436
				chr10	3955818	3955819	rs544034926
				chr10	135121722	135121723	rs530474283
				chr18	8563621	8563622	rs6506598
				chr15	89631131	89631132	rs293369
				chr4	95461718	95461719	rs188691793
				chr6	30710270	30710271	rs116771824
				chr1	60384222	60384223	rs190515814
				chr10	77054497	77054498	rs552918126
				chr9	134144087	134144088	rs115912642
				chr1	228397697	228397698	rs560060769
				chr5	41451119	41451120	rs552468541
				chr13	24464145	24464146	rs117337785
				chr15	92325379	92325380	rs148263638
				chr1	201351432	201351433	rs201995851
				chr7	151428341	151428342	rs369872333
				chr5	138265444	138265445	rs560856572
				chr4	141947625	141947626	rs28663149
				chr20	33556859	33556860	rs538460718
				chr5	41418983	41418984	rs187775196
				chr15	57947476	57947477	rs563587962
				chr3	66533103	66533104	rs565836748
				chr10	112497939	112497940	rs567014611
				chr7	123309563	123309564	rs148152270
				chr13	22246473	22246474	rs571775327
				chr3	38538034	38538035	rs116479475
				chr1	178313801	178313802	rs548159964
				chr16	46774758	46774759	rs11865169
				chr5	78988204	78988205	rs201615734
				chr2	63809601	63809602	rs11125978
				chr2	88377345	88377346	rs111871668
				chr10	112498500	112498501	rs190982220
				chr15	92409999	92410000	rs573247139
				chr6	111279244	111279245	rs543101526
				chr12	19288429	19288430	rs184964108
				chr6	17280109	17280110	rs140635903
				chr7	151295763	151295764	rs142637992
				chr7	157180844	157180845	rs112003819
				chr14	32937192	32937193	rs148387028
				chr10	112502582	112502583	rs189640529
				chr16	58456433	58456434	rs554570862
				chr6	17286387	17286388	rs547086000
				chr9	128001186	128001187	rs576419119
				chr6	2970870	2970871	rs192526894
				chr10	51566906	51566907	rs562627890
				chr8	17937231	17937232	rs7825215
				chr6	46257231	46257232	rs139472800
				chr10	112474571	112474572	rs1341054
				chr7	44159633	44159634	rs539842482
				chr6	139599038	139599039	rs534560946
				chr14	33072228	33072229	rs565561323
				chr1	237245601	237245602	rs535410502
				chr4	95335289	95335290	rs539360874
				chr15	25200900	25200901	rs540083458
				chr12	19332417	19332418	rs10841171
				chr1	230849095	230849096	rs1078499
				chr3	37035079	37035080	rs369737664
				chr3	14166393	14166394	rs2733578
				chr5	41486420	41486421	rs78723878
				chr7	35272775	35272776	rs56664874
				chr12	117480700	117480701	rs3782191
				chr3	135686144	135686145	rs552014943
				chr8	28516058	28516059	rs536638878
				chr3	32151469	32151470	rs553540375
				chr8	41525704	41525705	rs546485612
				chr2	229182874	229182875	rs137895258
				chr22	34188386	34188387	rs577070900
				chr3	69869225	69869226	rs78208862
				chr6	17974228	17974229	rs12190794
				chr10	78188408	78188409	rs529252971
				chr18	25736974	25736975	rs17469315
				chr5	139724947	139724948	rs11465435
				chr1	178308284	178308285	rs544920403
				chr8	124644973	124644974	rs111409890
				chr22	34172628	34172629	rs371923764
				chr4	77227642	77227643	rs143577818
				chr4	174460616	174460617	rs563833873
				chr16	29271574	29271575	rs537057568
				chr1	236670199	236670200	rs568886436
				chr18	32655014	32655015	rs190772503
				chr17	76974219	76974220	rs528687263
				chr6	105612141	105612142	rs115760754
				chr10	23688702	23688703	rs191042199
				chr6	2972113	2972114	rs529003144
				chr3	119138887	119138888	rs114161829
				chr5	66114426	66114427	rs567319829
				chr6	97344905	97344906	rs534102103
				chr1	74896025	74896026	rs544941589
				chr5	128302602	128302603	rs77699344
				chr13	75984224	75984225	rs151112762
				chr16	82750035	82750036	rs149723023
				chr10	71119357	71119358	rs532123608
				chr2	40783071	40783072	rs188149600
				chr2	173941959	173941960	rs148173591
				chr18	19766947	19766948	rs73962497
				chr8	2001962	2001963	rs575030484
				chr9	97543588	97543589	rs190924368
				chr12	117537170	117537171	rs555773630
				chr13	76035083	76035084	rs187879242
				chr3	192234171	192234172	rs62294934
				chr18	33889817	33889818	rs181686817
				chr7	80265830	80265831	rs563365302
				chr18	34038513	34038514	rs182992700
				chr10	123804196	123804197	rs558376795
				chr1	115793790	115793791	rs139995109
				chr15	92482796	92482797	rs528457794
				chr2	40559285	40559286	rs560893968
				chr1	236881316	236881317	rs528956002
				chr6	4382821	4382822	rs75977832
				chr5	175814507	175814508	rs140185688
				chr2	179775042	179775043	rs577875322
				chr14	55099269	55099270	rs148477534
				chr10	36276566	36276567	rs540015746
				chr5	175113846	175113847	rs541269117
				chr3	124770412	124770413	rs2333036
				chr1	232686874	232686875	rs144252323
				chr10	112521353	112521354	rs574935849
				chr1	232565591	232565592	rs537573790
				chr20	13783169	13783170	rs184614494
				chr8	97288307	97288308	rs147759649
				chr17	76974274	76974275	rs138692532
				chr2	40643982	40643983	rs185277673
				chr6	13012884	13012885	rs113973704
				chr12	96099480	96099481	rs566867385
				chr16	82736094	82736095	rs11865936
				chr1	55040268	55040269	rs114839370
				chr1	237303667	237303668	rs16834884
				chr9	134205235	134205236	rs150256772
				chr10	123941427	123941428	rs549311928
				chr4	186615037	186615038	rs7687563
				chr2	26521655	26521656	rs529676316
				chr10	123761194	123761195	rs555871125
				chr11	112885349	112885350	rs181866955
				chr5	41271312	41271313	rs545653040
				chr2	40659284	40659285	rs143512198
				chr12	93637092	93637093	rs560654931
				chr5	41504559	41504560	rs183083113
				chr1	237161093	237161094	rs574051785
				chr6	17284995	17284996	rs574698991
				chr11	102963404	102963405	rs539284958
				chr8	107780294	107780295	rs577574139
				chr12	114853300	114853301	rs571385773
				chr5	66043768	66043769	rs547339885
				chr4	89206280	89206281	rs146312470
				chr5	16466258	16466259	rs545263107
				chr1	1310190	1310191	rs369927790
				chr1	55009912	55009913	rs380841
				chr5	78808481	78808482	rs543516758
				chr4	47751775	47751776	rs183510956
				chr18	71816313	71816314	rs151131593
				chr5	175095132	175095133	rs530693158
				chr22	36019145	36019146	rs530392010
				chr7	158933220	158933221	rs568920326
				chr22	36008501	36008502	rs141552280
				chr10	116373036	116373037	rs371858062
				chr4	186518989	186518990	rs9991064
				chr4	186050138	186050139	rs536753357
				chr5	111671675	111671676	rs536624613
				chr15	92521689	92521690	rs180727725
				chr6	129561197	129561198	rs181809947
				chr20	13781073	13781074	rs77901382
				chr18	25705620	25705621	rs561175397
				chr2	62378694	62378695	rs187397266
				chr22	35991218	35991219	rs149216487
				chr5	175842174	175842175	rs571321778
				chr2	88390583	88390584	rs549723922
				chr18	34033432	34033433	rs541212281
				chr3	192211281	192211282	rs7638837
				chr9	71576471	71576472	rs531185516
				chr19	48286602	48286603	rs564511498
				chr8	98776239	98776240	rs182130399
				chr15	89698745	89698746	rs139707395
				chr5	66180444	66180445	rs578124305
				chr2	40608959	40608960	rs550695676
				chr16	58071455	58071456	rs377011147
				chr12	64060367	64060368	rs74097431
				chr4	186071328	186071329	rs559209892
				chr1	151117366	151117367	rs587769750
				chr22	34313582	34313583	rs73408412
				chr18	12289525	12289526	rs367709649
				chr8	124654819	124654820	rs537847843
				chr13	31777129	31777130	rs546297282
				chr5	16539775	16539776	rs528298175
				chr9	104248245	104248246	rs535882542
				chr7	151408557	151408558	rs565923311
				chr1	236872677	236872678	rs190335328
				chr12	96161109	96161110	rs549681200
				chr1	202403057	202403058	rs536127642
				chr1	237206557	237206558	rs542586578
				chr2	40429344	40429345	rs11691096
				chr12	58677938	58677939	rs568942347
				chr9	103340483	103340484	rs149928914
				chr6	2948408	2948409	rs557582507
				chr10	123763248	123763249	rs558588627
				chr2	11599963	11599964	rs180741140
				chr16	46783334	46783335	rs372772508
				chr15	100018373	100018374	rs568976726
				chr20	32010508	32010509	rs114030199
				chr10	62055550	62055551	rs115665734
				chr7	31936164	31936165	rs112161540
				chr7	158887273	158887274	rs78766442
				chr16	82801846	82801847	rs150498656
				chr5	41376236	41376237	rs572161977
				chr2	86429389	86429390	rs141597143
				chr16	23155743	23155744	rs536227887
				chr2	63808825	63808826	rs192376713
				chr7	44173008	44173009	rs189718107
				chr8	124464607	124464608	rs530167669
				chr9	34992998	34992999	rs567012577
				chr8	8996272	8996273	rs330911
				chr6	166796924	166796925	rs562467909
				chr10	18788320	18788321	rs11596678
				chr4	95416887	95416888	rs139960787
				chr14	33078301	33078302	rs74041640
				chr19	33071666	33071667	rs554625737
				chr19	29375760	29375761	rs532129747
				chr3	72871582	72871583	rs563519747
				chr10	3954670	3954671	rs143790466
				chr2	40783197	40783198	rs553678580
				chr10	112495655	112495656	rs564589298
				chr3	38685987	38685988	rs535724125
				chr8	124464026	124464027	rs183648531
				chr5	145452568	145452569	rs563639067
				chr9	97681636	97681637	rs372620811
				chr4	186548829	186548830	rs537751888
				chr14	96004958	96004959	rs190453858
				chr3	158293352	158293353	rs191697059
				chr18	33963058	33963059	rs565026745
				chr10	116281937	116281938	rs2475238
				chr8	9005750	9005751	rs186511014
				chr14	33032914	33032915	rs551547900
				chr9	97685625	97685626	rs542239364
				chr15	92710763	92710764	rs6496899
				chr5	80538529	80538530	rs551216106
				chr1	237229516	237229517	rs529880787
				chr22	26394898	26394899	rs544416271
				chr3	100428681	100428682	rs575881992
				chr13	24079667	24079668	rs550953863
				chr1	217261482	217261483	rs149693388
				chr4	8278408	8278409	rs115091147
				chr1	74932416	74932417	rs182529468
				chr10	86596906	86596907	rs191558875
				chr10	106021942	106021943	rs74154775
				chr7	563083	563084	rs367861698
				chr4	114366764	114366765	rs149214178
				chr1	236868132	236868133	rs76135059
				chr7	80239072	80239073	rs189107273
				chr12	39792415	39792416	rs538901822
				chr8	25868925	25868926	rs368365367
				chr6	13613775	13613776	rs547040955
				chr12	117483424	117483425	rs11068302
				chr5	145443200	145443201	rs2962526
				chr2	179728346	179728347	rs111913940
				chr1	84970619	84970620	rs539712981
				chr10	105156238	105156239	rs566206900
				chr13	24462283	24462284	rs574111810
				chr10	135122918	135122919	rs202111230
				chr8	42251084	42251085	rs73631738
				chr9	97675025	97675026	rs537683635
				chr7	21980207	21980208	rs185283791
				chr10	77161111	77161112	rs11542744
				chr3	14273337	14273338	rs542453498
				chr1	74892880	74892881	rs149664769
				chr22	36009783	36009784	rs556069062
				chr8	42399426	42399427	rs561711526
				chr6	17919460	17919461	rs558614114
				chr4	47830179	47830180	rs537119518
				chr10	60030118	60030119	rs376969503
				chr11	102962831	102962832	rs2510091
				chr18	32690770	32690771	rs574332599
				chr8	17913056	17913057	rs574697678
				chr16	23142426	23142427	rs554292003
				chr6	26225246	26225247	rs553266266
				chr8	17626956	17626957	rs572436037
				chr12	33038946	33038947	rs543320480
				chr17	9695015	9695016	rs191272773
				chr4	141925987	141925988	rs541032827
				chr6	145645232	145645233	rs149345924
				chr2	174017310	174017311	rs536679487
				chr10	33562166	33562167	rs570010222
				chr6	17283889	17283890	rs34355849
				chr18	3254155	3254156	rs145499570
				chr6	76204891	76204892	rs574290054
				chr12	114814629	114814630	rs370318350
				chr8	97283531	97283532	rs540909217
				chr4	23886791	23886792	rs190235546
				chr4	95330543	95330544	rs546794725
				chr13	30039672	30039673	rs535971454
				chr2	40614809	40614810	rs191702102
				chr15	40340230	40340231	rs188649270
				chr1	60382159	60382160	rs576022607
				chr7	1571911	1571912	rs562691008
				chr6	13240654	13240655	rs562247447
				chr5	78806355	78806356	rs542876083
				chr10	33561277	33561278	rs537205524
				chr4	95376020	95376021	rs189586543
				chr8	125408733	125408734	rs191294619
				chr10	88453694	88453695	rs189009887
				chr9	97684325	97684326	rs532990868
				chr3	135787497	135787498	rs55939279
				chr10	88452706	88452707	rs567577449
				chr6	13421733	13421734	rs551639521
				chr1	145455829	145455830	rs587645523
				chr10	92747181	92747182	rs74788627
				chr4	95441866	95441867	rs527746835
				chr15	96591762	96591763	rs112650460
				chr10	112524001	112524002	rs114220192
				chr6	118875257	118875258	rs13192574
				chr1	151103542	151103543	rs587599251
				chr10	92671786	92671787	rs143368065
				chr12	2083212	2083213	rs528681728
				chr7	31926348	31926349	rs539502162
				chr13	29713966	29713967	rs532602548
				chr7	136555308	136555309	rs575499892
				chr4	169419192	169419193	rs543263704
				chr10	60096731	60096732	rs527279012
				chr4	23882417	23882418	rs527567940
				chr14	55118180	55118181	rs4553503
				chr13	75770321	75770322	rs540608186
				chr19	15234896	15234897	rs564083026
				chr1	237415757	237415758	rs540960636
				chr5	80530454	80530455	rs578093482
				chr5	66260071	66260072	rs532298183
				chr9	100292881	100292882	rs528518354
				chr22	47127987	47127988	rs738726
				chr1	232456302	232456303	rs141869028
				chr8	124655659	124655660	rs192347923
				chr5	31645203	31645204	rs186267670
				chr1	74877658	74877659	rs554323965
				chr12	21796094	21796095	rs74066794
				chr6	30726307	30726308	rs183852431
				chr12	93593979	93593980	rs11106906
				chr6	123957719	123957720	rs545141279
				chr12	93596517	93596518	rs146268035
				chr18	33955216	33955217	rs528351544
				chr8	2075469	2075470	rs192999138
				chr8	74659854	74659855	rs3808621
				chr9	85884044	85884045	rs73479743
				chr4	47733451	47733452	rs530822731
				chr5	111747420	111747421	rs566575729
				chr12	2492735	2492736	rs186699181
				chr20	55973949	55973950	rs188404639
				chr2	173944257	173944258	rs13423960
				chr4	95456868	95456869	rs568001067
				chr12	119618155	119618156	rs553753975
				chr14	55152335	55152336	rs553353346
				chr5	80530097	80530098	rs554705554
				chr10	61947204	61947205	rs542658436
				chr5	78993226	78993227	rs183608940
				chr12	114840040	114840041	rs4548671
				chr2	40544660	40544661	rs553278574
				chr4	141928402	141928403	rs145242666
				chr12	19427422	19427423	rs189239353
				chr3	14161520	14161521	rs539163770
				chr18	19765417	19765418	rs77996327
				chr3	138096318	138096319	rs563912791
				chr20	32031840	32031841	rs536292307
				chr6	13095641	13095642	rs7775053
				chr1	232762033	232762034	rs115050364
				chr10	116384844	116384845	rs564810091
				chr5	78778238	78778239	rs568628822
				chr15	57984431	57984432	rs76053465
				chr10	116410636	116410637	rs573384936
				chr5	78988672	78988673	rs375235642
				chr8	125551364	125551365	rs186855962
				chr3	138083831	138083832	rs535297084
				chr14	74318753	74318754	rs2270073
				chr1	6735766	6735767	rs548801695
				chr6	129212279	129212280	rs116895729
				chr5	79023457	79023458	rs560310439
				chr6	13240270	13240271	rs566448418
				chr7	136624493	136624494	rs574157808
				chr7	43966868	43966869	rs190643708
				chr15	78558045	78558046	rs571465381
				chr2	26466324	26466325	rs575560752
				chr9	7799722	7799723	rs146989557
				chr1	216789459	216789460	rs79473277
				chr2	62282729	62282730	rs13425453
				chr10	33616094	33616095	rs562443559
				chr8	17469934	17469935	rs534513830
				chr4	140587653	140587654	rs545344453
				chr3	38685074	38685075	rs532338439
				chr5	41315926	41315927	rs566284649
				chr2	128431063	128431064	rs191750892
				chr10	121111198	121111199	rs569121515
				chr3	192325850	192325851	rs187593905
				chr10	123911638	123911639	rs550867116
				chr10	3135297	3135298	rs548977079
				chr12	131438300	131438301	rs192119382
				chr2	40657698	40657699	rs571450222
				chr15	83734479	83734480	rs555587018
				chr10	75415229	75415230	rs74475650
				chr19	41944521	41944522	rs549773318
				chr4	186661717	186661718	rs542809703
				chr3	178388118	178388119	rs11915542
				chr12	93613386	93613387	rs116525327
				chr8	145926068	145926069	rs369426330
				chr10	33576995	33576996	rs555986273
				chr14	104605655	104605656	rs571001000
				chr5	175097307	175097308	rs547502405
				chr3	138115429	138115430	rs534218214
				chr6	13411812	13411813	rs564420876
				chr4	141847544	141847545	rs551484723
				chr9	97540601	97540602	rs181583329
				chr15	40631389	40631390	rs560513561
				chr18	32559704	32559705	rs570178809
				chr18	9106737	9106738	rs547703877
				chr5	111665441	111665442	rs572564557
				chr10	88457746	88457747	rs143233363
				chr2	187470742	187470743	rs533815118
				chr6	118864364	118864365	rs570882040
				chr3	42107945	42107946	rs77488722
				chr4	114503375	114503376	rs182150109
				chr5	16472859	16472860	rs371381953
				chr3	192431409	192431410	rs141722924
				chr6	141732335	141732336	rs183125141
				chr7	136572101	136572102	rs556153909
				chr15	89659426	89659427	rs540302187
				chr3	192164859	192164860	rs73066265
				chr7	151442565	151442566	rs187178469
				chr10	88435038	88435039	rs149979362
				chr22	36004210	36004211	rs183493511
				chr9	71342408	71342409	rs527541260
				chr4	95470756	95470757	rs142870328
				chr3	42108311	42108312	rs367927211
				chr2	63808212	63808213	rs576557824
				chr18	9105507	9105508	rs538854736
				chr18	25695355	25695356	rs554235728
				chr10	116446833	116446834	rs530760419
				chr5	65937239	65937240	rs530921628
				chr5	65918880	65918881	rs570825599
				chr6	141724086	141724087	rs189714563
				chr8	17933485	17933486	rs536577700
				chr2	11623194	11623195	rs532484433
				chr1	116249140	116249141	rs149223813
				chr5	41370470	41370471	rs192430090
				chr11	130321496	130321497	rs141137210
				chr11	45872343	45872344	rs540417193
				chr3	66551297	66551298	rs549407736
				chr7	151335710	151335711	rs563861956
				chr10	92690274	92690275	rs540728226
				chr2	64090873	64090874	rs115584823
				chr10	112485211	112485212	rs540170721
				chr5	16550676	16550677	rs562901357
				chr2	26468071	26468072	rs551424265
				chr10	3955804	3955805	rs539928679
				chr4	186666869	186666870	rs551613115
				chr7	35226688	35226689	rs551235869
				chr6	129531878	129531879	rs138944067
				chr5	79020963	79020964	rs192901878
				chr20	24485114	24485115	rs183157508
				chr1	217238929	217238930	rs576379326
				chr1	237384470	237384471	rs550757032
				chr4	169419549	169419550	rs140445919
				chr3	167769992	167769993	rs189429478
				chr14	32966120	32966121	rs557913738
				chr1	237565517	237565518	rs537405287
				chr10	92743318	92743319	rs532745597
				chr12	19339297	19339298	rs185003992
				chr5	16535635	16535636	rs13161264
				chr12	32973615	32973616	rs184550818
				chr10	3169095	3169096	rs371988006
				chr3	192165306	192165307	rs139197257
				chr18	3256704	3256705	rs561366513
				chr3	42085523	42085524	rs190211082
				chr7	35285769	35285770	rs531000420
				chr6	139540734	139540735	rs185002917
				chr2	40501771	40501772	rs541146060
				chr13	75879166	75879167	rs557575466
				chr1	228555329	228555330	rs6656212
				chr15	71741778	71741779	rs4238437
				chr10	78386287	78386288	rs564614453
				chr11	130323108	130323109	rs371867455
				chr16	58451355	58451356	rs117322058
				chr4	174467394	174467395	rs191016262
				chr12	58664007	58664008	rs575535572
				chr2	179709645	179709646	rs183652701
				chr22	33998646	33998647	rs144798705
				chr1	232644785	232644786	rs547537249
				chr22	33751061	33751062	rs4820102
				chr14	34400532	34400533	rs560146626
				chr1	217251788	217251789	rs577604096
				chr12	60007972	60007973	rs139001619
				chr5	85913835	85913836	rs541404086
				chr4	159733497	159733498	rs187686829
				chr2	40661304	40661305	rs4952414
				chr1	236910505	236910506	rs546837140
				chr20	33906328	33906329	rs527547552
				chr4	53529646	53529647	rs553039180
				chr15	89633162	89633163	rs374185942
				chr2	40508122	40508123	rs150705496
				chr14	55143219	55143220	rs186089295
				chr22	26162986	26162987	rs184573137
				chr12	93615034	93615035	rs556014877
				chr14	55205484	55205485	rs149943373
				chr4	174438946	174438947	rs144425233
				chr6	56112060	56112061	rs539642687
				chr2	40642561	40642562	rs78887579
				chr8	124654082	124654083	rs140299454
				chr13	20736033	20736034	rs572385348
				chr12	40013428	40013429	rs545896129
				chr4	95430177	95430178	rs111432527
				chr2	88384070	88384071	rs147699593
				chr2	40506877	40506878	rs190443434
				chr3	177801690	177801691	rs539581896
				chr1	237330663	237330664	rs141885443
				chr3	179370779	179370780	rs560550942
				chr14	33074969	33074970	rs1956217
				chr2	40559920	40559921	rs79570592
				chr3	167581165	167581166	rs556461840
				chr9	134163942	134163943	rs561756763
				chr9	97711660	97711661	rs144062540
				chr19	55662531	55662532	rs542446137
				chr12	114844530	114844531	rs575742569
				chr7	80237279	80237280	rs148213565
				chr12	60080800	60080801	rs576833912
				chr4	141936730	141936731	rs560825776
				chr15	83470589	83470590	rs372355656
				chr10	33522951	33522952	rs543887577
				chr19	55668057	55668058	rs374182029
				chr9	100299637	100299638	rs569772409
				chr2	40647485	40647486	rs541937197
				chr9	100364098	100364099	rs58933803
				chr3	69166869	69166870	rs557763267
				chr8	97284774	97284775	rs551092765
				chr5	79032779	79032780	rs201597133
				chr4	89199063	89199064	rs184183791
				chr8	1993761	1993762	rs7838133
				chr5	52405967	52405968	rs539256693
				chr6	43141475	43141476	rs182454585
				chr13	34115029	34115030	rs369917378
				chr2	207307639	207307640	rs139416946
				chr9	100281731	100281732	rs113856526
				chr10	112477573	112477574	rs575016681
				chr4	186671256	186671257	rs149084597
				chr15	25092669	25092670	rs554087497
				chr5	111677303	111677304	rs536242277
				chr3	192381876	192381877	rs544342007
				chr18	34050326	34050327	rs534323024
				chr10	33584181	33584182	rs558488080
				chr2	40396718	40396719	rs572017154
				chr4	140835040	140835041	rs140633913
				chr15	45020718	45020719	rs111318811
				chr1	232626203	232626204	rs550193146
				chr4	47749238	47749239	rs115641047
				chr3	138071563	138071564	rs1564407
				chr3	192434558	192434559	rs144516254
				chr12	33028195	33028196	rs187456709
				chr15	45076252	45076253	rs532368637
				chr3	124742601	124742602	rs560012252
				chr1	217312742	217312743	rs569289554
				chr8	52638633	52638634	rs536864874
				chr1	236695757	236695758	rs536496357
				chr7	151423689	151423690	rs367728148
				chr10	88442046	88442047	rs184118585
				chr1	217313490	217313491	rs180810710
				chr10	3944320	3944321	rs529970914
				chr2	128407414	128407415	rs564877127
				chr11	6413013	6413014	rs2634197
				chr6	53531453	53531454	rs548709193
				chr3	156827443	156827444	rs13072987
				chr1	232711567	232711568	rs570289359
				chr5	139676515	139676516	rs542133016
				chr10	116319810	116319811	rs554066581
				chr9	134142669	134142670	rs151322470
				chr10	88448530	88448531	rs114225713
				chr15	92562032	92562033	rs536716478
				chr4	75892440	75892441	rs546217932
				chr6	164003843	164003844	rs550870642
				chr9	71513267	71513268	rs10781257
				chr1	64168956	64168957	rs532832893
				chr2	63819217	63819218	rs569995975
				chr2	10985363	10985364	rs1734389
				chr1	237705467	237705468	rs150231537
				chr10	123838711	123838712	rs187185019
				chr5	16508425	16508426	rs551319065
				chr8	124634424	124634425	rs187879448
				chr6	164521685	164521686	rs568969103
				chr1	193073022	193073023	rs530161759
				chr15	92470449	92470450	rs557759470
				chr5	194445	194446	rs372997591
				chr3	69769051	69769052	rs139228133
				chr17	48256088	48256089	rs151024393
				chr3	156808887	156808888	rs565874642
				chr10	116442786	116442787	rs572635886
				chr8	97245778	97245779	rs544066480
				chr20	56015660	56015661	rs73178566
				chr20	24450789	24450790	rs189648670
				chr2	88377891	88377892	rs76907039
				chr3	52232863	52232864	rs145651843
				chr13	29529158	29529159	rs557371303
				chr7	157147321	157147322	rs571962337
				chr3	69914914	69914915	rs536902561
				chr2	40605767	40605768	rs12472012
				chr6	17989371	17989372	rs183271932
				chr16	46779494	46779495	rs554622281
				chr12	21970887	21970888	rs555187801
				chr12	2079980	2079981	rs563213794
				chr1	201924941	201924942	rs75806284
				chr18	34002382	34002383	rs532230000
				chr1	60383876	60383877	rs535590435
				chr10	11791418	11791419	rs139837566
				chr6	123843945	123843946	rs530039901
				chr1	100056052	100056053	rs149144907
				chr4	114559302	114559303	rs558861837
				chr8	90996814	90996815	rs201392451
				chr13	24126178	24126179	rs112527083
				chr8	97210246	97210247	rs191556290
				chr6	129564525	129564526	rs574865022
				chr20	19740538	19740539	rs146034746
				chr3	38588901	38588902	rs41310751
				chr1	237251587	237251588	rs564498648
				chr10	120981102	120981103	rs77058808
				chr15	57940889	57940890	rs534562536
				chr6	141732114	141732115	rs552305928
				chr4	169429888	169429889	rs566438246
				chr16	46766232	46766233	rs149131914
				chr9	134207996	134207997	rs576165097
				chr12	93615799	93615800	rs75831132
				chr16	58067354	58067355	rs552911002
				chr18	33895367	33895368	rs149654597
				chr7	131266268	131266269	rs574974936
				chr3	138087604	138087605	rs558371488
				chr14	34385295	34385296	rs557367718
				chr14	34411844	34411845	rs79251357
				chr1	165618716	165618717	rs9333464
				chr8	58903726	58903727	rs549815218
				chr10	116478682	116478683	rs540871571
				chr2	73006649	73006650	rs547654963
				chr14	55095820	55095821	rs555760930
				chr14	55117040	55117041	rs571786758
				chr22	34314144	34314145	rs142211641
				chr7	113554818	113554819	rs188706975
				chr20	33567249	33567250	rs533564438
				chr18	32664366	32664367	rs191394708
				chr14	55235049	55235050	rs7158665
				chr20	19769726	19769727	rs550712170
				chr2	64876991	64876992	rs566468577
				chr16	46767547	46767548	rs560465072
				chr10	121098170	121098171	rs140845803
				chr3	66523961	66523962	rs145185833
				chr3	66492877	66492878	rs531450996
				chr5	111742576	111742577	rs529496626
				chr1	94883279	94883280	rs371994921
				chr18	32697028	32697029	rs536011561
				chr8	41523127	41523128	rs369508374
				chr5	167371967	167371968	rs78560597
				chr18	3201502	3201503	rs79885274
				chr12	106695682	106695683	rs187297930
				chr16	23142327	23142328	rs540085962
				chr15	72521035	72521036	rs532489177
				chr2	40504350	40504351	rs535232969
				chr15	92521466	92521467	rs532089422
				chr4	8273292	8273293	rs549248814
				chr1	78354685	78354686	rs552510494
				chr1	237175166	237175167	rs545652687
				chr10	3153896	3153897	rs371217676
				chr4	95422960	95422961	rs563959695
				chr6	166796475	166796476	rs146480117
				chr1	237342864	237342865	rs113218902
				chr4	169408381	169408382	rs542146954
				chr3	40332989	40332990	rs2124001
				chr1	100138816	100138817	rs12062108
				chr18	33984661	33984662	rs149005114
				chr6	118878669	118878670	rs60881635
				chr10	112499680	112499681	rs527498808
				chr16	23086468	23086469	rs540053498
				chr9	97691439	97691440	rs139995515
				chr10	121111109	121111110	rs541091530
				chr5	16564582	16564583	rs31283
				chr8	102038453	102038454	rs530815371
				chr12	114843242	114843243	rs558730009
				chr5	41510278	41510279	rs538351669
				chr4	114557648	114557649	rs568725248
				chr10	106094707	106094708	rs7093707
				chr14	75351155	75351156	rs191877015
				chr2	11010036	11010037	rs7597322
				chr8	97276094	97276095	rs537291936
				chr3	38573982	38573983	rs149646032
				chr1	64057371	64057372	rs533681061
				chr12	68050161	68050162	rs576448432
				chr22	34173945	34173946	rs549156385
				chr15	58002106	58002107	rs190870629
				chr7	151334641	151334642	rs148463957
				chr8	98802374	98802375	rs192819515
				chr1	232723212	232723213	rs186285338
				chr16	46790380	46790381	rs77448991
				chr7	35279355	35279356	rs116275418
				chr5	193145	193146	rs554178278
				chr5	111666153	111666154	rs114970195
				chr7	107110488	107110489	rs138868832
				chr15	92471060	92471061	rs567673173
				chr9	71512796	71512797	rs564008406
				chr18	34074803	34074804	rs531284051
				chr5	170852775	170852776	rs546527613
				chr10	33613847	33613848	rs79292594
				chr7	31929672	31929673	rs372709036
				chr1	237260067	237260068	rs551105254
				chr14	32963662	32963663	rs186347808
				chr2	237156659	237156660	rs575729752
				chr5	175024204	175024205	rs534047027
				chr8	125367017	125367018	rs28460280
				chr13	76361062	76361063	rs116428101
				chr3	179398724	179398725	rs13074010
				chr6	140397544	140397545	rs537483714
				chr3	156814201	156814202	rs368025781
				chr10	116403900	116403901	rs533321479
				chr22	34178350	34178351	rs574769734
				chr3	138086073	138086074	rs148473533
				chr15	78496344	78496345	rs188298471
				chr15	35088226	35088227	rs11635130
				chr8	124464082	124464083	rs7341642
				chr4	23789809	23789810	rs571359538
				chr5	66299791	66299792	rs574281469
				chr9	71554164	71554165	rs546843827
				chr7	564065	564066	rs536290925
				chr1	237209339	237209340	rs75613589
				chr3	122514786	122514787	rs2292447
				chr5	111754915	111754916	rs549144439
				chr6	55956060	55956061	rs560425010
				chr6	3915164	3915165	rs561723177
				chr11	67381623	67381624	rs552591775
				chr11	112814606	112814607	rs2361225
				chr22	34306462	34306463	rs533429617
				chr5	16505501	16505502	rs34005581
				chr3	124741807	124741808	rs533125774
				chr20	13772491	13772492	rs184003592
				chr14	34552898	34552899	rs147368807
				chr15	92398882	92398883	rs529623975
				chr10	112480502	112480503	rs117228110
				chr12	117486048	117486049	rs114640887
				chr18	32623598	32623599	rs11081882
				chr4	95398309	95398310	rs186947475
				chr2	152685480	152685481	rs545172383
				chr6	26225312	26225313	rs558725409
				chr10	3137427	3137428	rs2388593
				chr12	117489557	117489558	rs117158511
				chr18	32621899	32621900	rs574322104
				chr1	85667385	85667386	rs11161545
				chr2	170797213	170797214	rs375439074
				chr5	16451533	16451534	rs577721098
				chr6	46335743	46335744	rs543630721
				chr10	123953382	123953383	rs560861383
				chr5	41364234	41364235	rs183847843
				chr10	123754488	123754489	rs7903011
				chr6	166795307	166795308	rs544585345
				chr8	25867605	25867606	rs535914758
				chr1	111995157	111995158	rs530459990
				chr15	92546884	92546885	rs151302474
				chr12	96159659	96159660	rs192467423
				chr5	41442436	41442437	rs1457129
				chr10	116404874	116404875	rs80072841
				chr3	42096343	42096344	rs528180226
				chr5	16532430	16532431	rs547960195
				chr12	19318234	19318235	rs529908503
				chr18	25667814	25667815	rs541525361
				chr20	32006774	32006775	rs1964570
				chr13	76042864	76042865	rs556465054
				chr5	175100831	175100832	rs114396402
				chr2	40632461	40632462	rs554277314
				chr8	25903850	25903851	rs567142733
				chr7	158892686	158892687	rs191691479
				chr9	128510242	128510243	rs562583273
				chr11	130391785	130391786	rs551739122
				chr10	112522657	112522658	rs117585500
				chr1	237251496	237251497	rs139961035
				chr10	88487951	88487952	rs564528688
				chr4	186657286	186657287	rs147734786
				chr4	159723532	159723533	rs565102045
				chr4	95439413	95439414	rs559841525
				chr3	38560302	38560303	rs2051214
				chr2	128433547	128433548	rs181177676
				chr15	83733846	83733847	rs561851863
				chr1	156710993	156710994	rs538604848
				chr4	95441498	95441499	rs184313912
				chr16	82767900	82767901	rs188578820
				chr15	25108151	25108152	rs551181113
				chr4	108930226	108930227	rs191565598
				chr7	151392236	151392237	rs541812756
				chr4	159724425	159724426	rs567328638
				chr9	134150229	134150230	rs530012285
				chr14	34407502	34407503	rs563058315
				chr15	71889506	71889507	rs115477686
				chr12	93595948	93595949	rs149380505
				chr13	76404317	76404318	rs542496011
				chr14	45601880	45601881	rs149593887
				chr12	2096004	2096005	rs181242827
				chr22	34307092	34307093	rs547040114
				chr5	175025634	175025635	rs191968672
				chr2	207025512	207025513	rs560268820
				chr18	34061168	34061169	rs574083913
				chr6	13486399	13486400	rs550725892
				chr8	97273914	97273915	rs559081747
				chr1	78358568	78358569	rs548939489
				chr3	192056564	192056565	rs144059691
				chr8	8991745	8991746	rs541932218
				chr13	75939330	75939331	rs543960911
				chr4	174442796	174442797	rs181452090
				chr15	88944397	88944398	rs534243968
				chr5	167376185	167376186	rs574104699
				chr9	97681499	97681500	rs559819684
				chr16	58058452	58058453	rs3759955
				chr10	62045473	62045474	rs1856828
				chr2	40499370	40499371	rs533689811
				chr2	88392748	88392749	rs149463609
				chr4	23905229	23905230	rs529340060
				chr10	116468041	116468042	rs545989374
				chr2	33746689	33746690	rs541722964
				chr1	145450237	145450238	rs12081356
				chr12	93578895	93578896	rs188521981
				chr16	75603247	75603248	rs557857334
				chr10	116411711	116411712	rs555999578
				chr4	159690537	159690538	rs545069577
				chr22	34269191	34269192	rs148882192
				chr14	33032751	33032752	rs554050547
				chr1	151115795	151115796	rs145174584
				chr6	13613866	13613867	rs550319331
				chr1	217157414	217157415	rs529542842
				chr17	66506789	66506790	rs76493312
				chr14	32925729	32925730	rs571385735
				chr1	202380668	202380669	rs191249884
				chr7	151409057	151409058	rs112963290
				chr9	85858510	85858511	rs7874181
				chr2	11636319	11636320	rs571063199
				chr1	156644297	156644298	rs536653271
				chr2	187457495	187457496	rs569528096
				chr13	30038084	30038085	rs142193105
				chr15	89632824	89632825	rs542654200
				chr3	42133357	42133358	rs545852971
				chr16	46792737	46792738	rs560725337
				chr14	32976393	32976394	rs532132249
				chr6	105613762	105613763	rs1190290
				chr10	3153543	3153544	rs568124002
				chr1	156635977	156635978	rs553106705
				chr7	16066271	16066272	rs566698961
				chr5	175843322	175843323	rs145048156
				chr7	35280655	35280656	rs545401143
				chr4	95408708	95408709	rs148997886
				chr3	38630646	38630647	rs565184732
				chr6	2988921	2988922	rs532533561
				chr11	130323834	130323835	rs547636638
				chr2	63814804	63814805	rs536578266
				chr5	167361519	167361520	rs541732471
				chr2	62378632	62378633	rs550444561
				chr8	97341403	97341404	rs544432699
				chr1	236887925	236887926	rs190155779
				chr1	217237627	217237628	rs553500285
				chr2	179726908	179726909	rs537271763
				chr8	28574048	28574049	rs573052861
				chr8	98815819	98815820	rs150546819
				chr9	100285721	100285722	rs4742696
				chr3	38589993	38589994	rs76853747
				chr14	20801561	20801562	rs148743722
				chr12	33024798	33024799	rs567712021
				chr8	8991950	8991951	rs114057239
				chr18	33955868	33955869	rs550780557
				chr2	63809350	63809351	rs543719594
				chr6	123843504	123843505	rs183030899
				chr14	55154444	55154445	rs552681259
				chr10	21175272	21175273	rs553090458
				chr12	19294998	19294999	rs557991587
				chr10	33637373	33637374	rs531987962
				chr4	23841496	23841497	rs142340179
				chr9	97691047	97691048	rs187589689
				chr20	33558449	33558450	rs564477701
				chr18	25659188	25659189	rs17494416
				chr13	20734872	20734873	rs542596642
				chr9	97634188	97634189	rs150511404
				chr2	40503750	40503751	rs578240423
				chr15	57943483	57943484	rs181903946
				chr9	134158544	134158545	rs146271927
				chr1	55017114	55017115	rs192793262
				chr8	124660002	124660003	rs74869220
				chr3	179382830	179382831	rs555232549
				chr10	3136086	3136087	rs191051073
				chr15	92401957	92401958	rs534379124
				chr8	52721230	52721231	rs531805651
				chr2	88375793	88375794	rs530033438
				chr10	88432306	88432307	rs185440560
				chr13	34248941	34248942	rs558300683
				chr11	44747648	44747649	rs546089434
				chr17	48448690	48448691	rs540956429
				chr18	12334515	12334516	rs528042685
				chr7	151420463	151420464	rs79491777
				chr10	3956779	3956780	rs577742493
				chr19	36139420	36139421	rs560266295
				chr1	236881402	236881403	rs2275399
				chr6	118877297	118877298	rs554113623
				chr13	76021049	76021050	rs191891702
				chr10	116310816	116310817	rs556731191
				chr15	57941036	57941037	rs556773336
				chr3	135787898	135787899	rs138949304
				chr1	216897130	216897131	rs1416620
				chr6	129602242	129602243	rs145671919
				chr8	124635411	124635412	rs141080636
				chr22	34250633	34250634	rs715502
				chr2	46767658	46767659	rs558842149
				chr5	155756497	155756498	rs376563537
				chr22	26161731	26161732	rs544543935
				chr16	82801027	82801028	rs568353266
				chr6	17963231	17963232	rs77801650
				chr12	21804288	21804289	rs542963941
				chr14	55047188	55047189	rs1187586
				chr22	34293522	34293523	rs559966715
				chr22	26151715	26151716	rs536219122
				chr1	145652500	145652501	rs587667222
				chr10	3111056	3111057	rs113189067
				chr8	9009269	9009270	rs553538477
				chr19	8456280	8456281	rs7254836
				chr10	88443882	88443883	rs529875174
				chr10	120925352	120925353	rs575920165
				chr1	237550095	237550096	rs10754601
				chr5	170852747	170852748	rs574862924
				chr2	183942866	183942867	rs377296002
				chr7	136627641	136627642	rs117825778
				chr16	23144172	23144173	rs529447550
				chr2	179658886	179658887	rs150492819
				chr2	40694463	40694464	rs559107364
				chr15	73669959	73669960	rs535967176
				chr6	141484139	141484140	rs565264994
				chr5	170854624	170854625	rs557330471
				chr6	163149515	163149516	rs529151370
				chr6	129674575	129674576	rs561143448
				chr8	124463838	124463839	rs13250937
				chr14	31975682	31975683	rs565286737
				chr3	192436482	192436483	rs540485850
				chr3	120274219	120274220	rs79269946
				chr4	108914694	108914695	rs562801094
				chr10	112580455	112580456	rs551659391
				chr18	25547850	25547851	rs568923338
				chr6	17972933	17972934	rs547272115
				chr15	100257513	100257514	rs563086376
				chr8	70846740	70846741	rs147737868
				chr9	111871783	111871784	rs113924614
				chr13	29715341	29715342	rs147881164
				chr9	104162118	104162119	rs116824027
				chr10	75006221	75006222	rs542593152
				chr5	80534751	80534752	rs117042618
				chr14	74959493	74959494	rs563983589
				chr4	23868896	23868897	rs149559793
				chr8	97208069	97208070	rs148825337
				chr5	175841916	175841917	rs184131595
				chr4	65137432	65137433	rs543508046
				chr18	33971527	33971528	rs185940279
				chr9	71598567	71598568	rs11144648
				chr10	120982229	120982230	rs61876595
				chr3	14264711	14264712	rs190986189
				chr5	16487720	16487721	rs552509577
				chr10	123875575	123875576	rs552439987
				chr9	85883535	85883536	rs532379838
				chr15	35995636	35995637	rs146874699
				chr3	192294085	192294086	rs558543349
				chr9	71307615	71307616	rs545791967
				chr19	56135073	56135074	rs113742643
				chr1	232697799	232697800	rs796877
				chr14	34530167	34530168	rs571147699
				chr2	207347095	207347096	rs574187706
				chr8	101442409	101442410	rs560054554
				chr14	55159620	55159621	rs573355376
				chr18	19783645	19783646	rs187919066
				chr18	9113688	9113689	rs115363877
				chr1	217248553	217248554	rs546717671
				chr1	165606268	165606269	rs9333406
				chr1	237246395	237246396	rs184369483
				chr1	236688154	236688155	rs575773342
				chr7	43769211	43769212	rs141031261
				chr2	128410858	128410859	rs533536848
				chr1	6656986	6656987	rs552971197
				chr9	101706797	101706798	rs556785769
				chr3	66469589	66469590	rs543056797
				chr1	237220221	237220222	rs183781168
				chr7	35276233	35276234	rs56834372
				chr18	34048381	34048382	rs545407673
				chr3	67701689	67701690	rs564623133
				chr2	179632136	179632137	rs185233052
				chr7	16461503	16461504	rs567438398
				chr13	76387761	76387762	rs556866947
				chr8	97208065	97208066	rs544164371
				chr15	57999013	57999014	rs111746146
				chr3	28283100	28283101	rs370517451
				chr11	119252757	119252758	rs144051162
				chr1	236916676	236916677	rs564343835
				chr15	100014019	100014020	rs545411169
				chr7	151393661	151393662	rs537186937
				chr9	97669604	97669605	rs16905557
				chr2	40506523	40506524	rs535300104
				chr18	34021099	34021100	rs147241444
				chr3	42229548	42229549	rs200488500
				chr10	116426280	116426281	rs188662245
				chr18	3213240	3213241	rs180865458
				chr1	237259679	237259680	rs540882754
				chr1	217216078	217216079	rs530487429
				chr2	207326901	207326902	rs551911088
				chr3	192263834	192263835	rs537746236
				chr17	13973734	13973735	rs116811525
				chr13	24152974	24152975	rs572027449
				chr3	66550857	66550858	rs529446701
				chr4	174443894	174443895	rs1316558
				chr10	116404957	116404958	rs542822841
				chr9	71328799	71328800	rs138644314
				chr3	42109162	42109163	rs371760745
				chr17	48244681	48244682	rs573669204
				chr12	32973017	32973018	rs535875796
				chr6	13399246	13399247	rs147143297
				chr18	34032020	34032021	rs543023905
				chr18	9104564	9104565	rs578135029
				chr4	95446672	95446673	rs187404539
				chr8	91013347	91013348	rs2072656
				chr7	16461867	16461868	rs532958263
				chr12	119614411	119614412	rs532100350
				chr10	123870764	123870765	rs7071289
				chr5	66254069	66254070	rs527578894
				chr13	76382458	76382459	rs567609469
				chr15	71943875	71943876	rs962611
				chr2	40446685	40446686	rs111702488
				chr20	24451288	24451289	rs117038867
				chr14	55150270	55150271	rs556443463
				chr3	178381705	178381706	rs576986992
				chr1	216789042	216789043	rs537689122
				chr1	237399093	237399094	rs148668115
				chr6	134374405	134374406	rs1385068
				chr3	167580349	167580350	rs144526632
				chr8	9013894	9013895	rs184213091
				chr22	34003306	34003307	rs140971483
				chr20	44044390	44044391	rs569447734
				chr20	32007762	32007763	rs184772413
				chr22	38845869	38845870	rs529427386
				chr18	19780118	19780119	rs531510376
				chr1	60378467	60378468	rs567766296
				chr7	136595321	136595322	rs535479781
				chr15	92562105	92562106	rs190393579
				chr9	71556908	71556909	rs76301070
				chr18	34049114	34049115	rs149211908
				chr4	122301533	122301534	rs139358478
				chr22	47132222	47132223	rs535543840
				chr1	237217478	237217479	rs551853647
				chr18	71820506	71820507	rs567671784
				chr13	22245219	22245220	rs564880858
				chr8	25899113	25899114	rs548466508
				chr2	33698643	33698644	rs558950317
				chr8	25902860	25902861	rs566749542
				chr22	34250470	34250471	rs2018292
				chr10	88487229	88487230	rs532061003
				chr7	90255750	90255751	rs146511427
				chr3	37073563	37073564	rs545393609
				chr12	22094807	22094808	rs557498014
				chr1	237427290	237427291	rs145564241
				chr5	191991	191992	rs34710524
				chr13	32784742	32784743	rs148072134
				chr6	17919163	17919164	rs374674278
				chr9	97542980	97542981	rs147896388
				chr2	26491315	26491316	rs532066132
				chr11	6704686	6704687	rs549051418
				chr15	45021181	45021182	rs545459135
				chr5	175842477	175842478	rs565586025
				chr14	34408992	34408993	rs187607773
				chr2	63816026	63816027	rs547038440
				chr2	179605179	179605180	rs746578
				chr13	29539302	29539303	rs137997513
				chr1	156645986	156645987	rs568780240
				chr5	145439491	145439492	rs377323543
				chr8	42398225	42398226	rs549858037
				chr7	21979606	21979607	rs10250707
				chr4	24105399	24105400	rs186770049
				chr2	128408204	128408205	rs574404888
				chr8	17926042	17926043	rs549897877
				chr15	71742946	71742947	rs572483892
				chr7	80240702	80240703	rs137903999
				chr6	129563498	129563499	rs187205145
				chr22	34272025	34272026	rs148608023
				chr2	40498882	40498883	rs60239837
				chr7	80251763	80251764	rs535005053
				chr1	116246454	116246455	rs538607554
				chr5	41459902	41459903	rs535363960
				chr7	35272695	35272696	rs563507356
				chr3	52233263	52233264	rs150932815
				chr3	66166723	66166724	rs542003593
				chr9	71528205	71528206	rs148199096
				chr1	116290956	116290957	rs533968420
				chr15	25111127	25111128	rs368907468
				chr3	178039894	178039895	rs150996050
				chr4	108914831	108914832	rs188291777
				chr12	21801851	21801852	rs562513136
				chr12	2497953	2497954	rs547704286
				chr10	92692911	92692912	rs140027920
				chr6	118833482	118833483	rs997302
				chr11	130392386	130392387	rs1616806
				chr6	3928094	3928095	rs561940948
				chr5	115425854	115425855	rs139610786
				chr18	3198610	3198611	rs187517599
				chr22	32484386	32484387	rs566643241
				chr7	131314693	131314694	rs559242301
				chr10	106069798	106069799	rs11192003
				chr6	141724327	141724328	rs75941366
				chr10	124007248	124007249	rs180811066
				chr21	35288831	35288832	rs55704849
				chr12	114845862	114845863	rs533921054
				chr5	195200	195201	rs202228898
				chr5	41376866	41376867	rs576913193
				chr1	237159400	237159401	rs534001146
				chr20	19764485	19764486	rs553616824
				chr1	237560691	237560692	rs567569997
				chr8	124668336	124668337	rs115223714
				chr10	92673863	92673864	rs569645008
				chr3	179374746	179374747	rs551833392
				chr15	92603433	92603434	rs190390671
				chr1	120167303	120167304	rs10802125
				chr2	229045011	229045012	rs183051474
				chr6	5762378	5762379	rs527851819
				chr14	32877035	32877036	rs139904881
				chr5	167376465	167376466	rs546336009
				chr20	34286250	34286251	rs56116518
				chr18	34105290	34105291	rs375384405
				chr2	26467084	26467085	rs557411743
				chr3	69151918	69151919	rs547168969
				chr4	141999521	141999522	rs188379874
				chr18	33910549	33910550	rs575193249
				chr14	55045202	55045203	rs531231762
				chr4	159712535	159712536	rs553121038
				chr5	41450076	41450077	rs151134349
				chr2	179651212	179651213	rs374919205
				chr3	69803252	69803253	rs553742113
				chr1	113502439	113502440	rs536775280
				chr14	32898666	32898667	rs543416392
				chr3	37058161	37058162	rs111485120
				chr11	112834473	112834474	rs528062852
				chr14	33076100	33076101	rs41386652
				chr4	186069106	186069107	rs569936292
				chr15	71889060	71889061	rs566459344
				chr1	174770199	174770200	rs554838707
				chr4	65214724	65214725	rs9312129
				chr2	40472185	40472186	rs529223838
				chr8	124466157	124466158	rs74329201
				chr14	32964773	32964774	rs7140438
				chr14	32922399	32922400	rs564234737
				chr10	23389561	23389562	rs532152267
				chr20	55971049	55971050	rs328494
				chr6	55952441	55952442	rs552651753
				chr2	207316164	207316165	rs562419728
				chr4	23947032	23947033	rs373309292
				chr3	119017409	119017410	rs555501032
				chr10	23728057	23728058	rs540694387
				chr13	75944235	75944236	rs542281468
				chr1	193073627	193073628	rs560993085
				chr4	47803043	47803044	rs571803811
				chr19	29376265	29376266	rs140065711
				chr10	112566393	112566394	rs139852843
				chr13	24124766	24124767	rs539267470
				chr1	51424751	51424752	rs564507931
				chr8	28570202	28570203	rs181849967
				chr14	75349036	75349037	rs539377227
				chr10	123888688	123888689	rs533445521
				chr1	165617328	165617329	rs9333460
				chr1	55040409	55040410	rs140877298
				chr15	98436943	98436944	rs551252466
				chr5	66178498	66178499	rs531859585
				chr22	34295345	34295346	rs368954999
				chr8	8992935	8992936	rs555301232
				chr1	74860368	74860369	rs150243710
				chr1	237521835	237521836	rs190568603
				chr8	124667808	124667809	rs554283530
				chr6	129588499	129588500	rs150862292
				chr2	73020670	73020671	rs532760316
				chr3	179376886	179376887	rs532955466
				chr5	41435217	41435218	rs566872973
				chr16	58451891	58451892	rs569083453
				chr7	151572593	151572594	rs534996277
				chr10	112516748	112516749	rs573437132
				chr2	40602906	40602907	rs6747815
				chr3	72936225	72936226	rs149773862
				chr2	40603636	40603637	rs182740372
				chr3	66546196	66546197	rs573291664
				chr18	19787857	19787858	rs548489658
				chr1	236855634	236855635	rs35643176
				chr2	179727314	179727315	rs56345539
				chr3	192233587	192233588	rs376432556
				chr1	154193042	154193043	rs574997743
				chr20	19765403	19765404	rs150373690
				chr3	178038989	178038990	rs564831960
				chr4	23906901	23906902	rs532062345
				chr5	145438051	145438052	rs182541652
				chr3	167814741	167814742	rs202230003
				chr18	33901084	33901085	rs529455759
				chr10	112530911	112530912	rs71481110
				chr13	24463439	24463440	rs559050276
				chr4	186064284	186064285	rs569579351
				chr15	92600228	92600229	rs550130548
				chr2	3580822	3580823	rs556769342
				chr5	175814664	175814665	rs563728851
				chr4	47747484	47747485	rs577981225
				chr1	6657059	6657060	rs545625086
				chr8	17640893	17640894	rs7461161
				chr10	112472178	112472179	rs144393072
				chr1	232736519	232736520	rs16857753
				chr4	95375683	95375684	rs545278388
				chr8	25898839	25898840	rs575421433
				chr15	92435209	92435210	rs548630877
				chr15	92684601	92684602	rs538010045
				chr4	23838345	23838346	rs144474804
				chr3	14277731	14277732	rs548271811
				chr3	124780662	124780663	rs138618275
				chr4	47749021	47749022	rs575469080
				chr5	115731326	115731327	rs572005754
				chr1	60387938	60387939	rs11572212
				chr10	116366584	116366585	rs533626512
				chr15	25204581	25204582	rs569792702
				chr3	192302637	192302638	rs532445632
				chr15	25102940	25102941	rs558201867
				chr4	65276294	65276295	rs569857143
				chr18	33907861	33907862	rs183118933
				chr2	179887960	179887961	rs551219570
				chr8	125352609	125352610	rs7010910
				chr20	33564863	33564864	rs374428494
				chr3	192340601	192340602	rs543471233
				chr10	88487569	88487570	rs550129753
				chr3	42220277	42220278	rs55755443
				chr6	17275811	17275812	rs572217201
				chr2	40355346	40355347	rs186029479
				chr5	167361897	167361898	rs187002742
				chr3	178038778	178038779	rs116537117
				chr10	62044787	62044788	rs188876872
				chr2	40621082	40621083	rs191817772
				chr13	43597747	43597748	rs376822525
				chr15	57955328	57955329	rs2733604
				chr16	691196	691197	rs185955103
				chr3	192125050	192125051	rs186649546
				chr6	17287351	17287352	rs562396426
				chr9	71558537	71558538	rs549623595
				chr8	102029641	102029642	rs535717564
				chr4	53526668	53526669	rs565089992
				chr14	32960473	32960474	rs80219569
				chr9	132372701	132372702	rs554317346
				chr6	166776908	166776909	rs542015957
				chr22	26152500	26152501	rs552555256
				chr1	232621912	232621913	rs529090145
				chr8	25834876	25834877	rs534572924
				chr1	1311464	1311465	rs553084944
				chr4	95575467	95575468	rs543345849
				chr4	141933276	141933277	rs564040993
				chr2	40779334	40779335	rs148582783
				chr6	17971224	17971225	rs75917412
				chr13	24183500	24183501	rs541799747
				chr2	237149567	237149568	rs553317768
				chr3	38621398	38621399	rs542452585
				chr13	75957274	75957275	rs563119691
				chr18	19783118	19783119	rs532247761
				chr8	101398567	101398568	rs569456389
				chr15	71950160	71950161	rs564762644
				chr5	175098703	175098704	rs535714710
				chr3	66494334	66494335	rs182251938
				chr4	23854172	23854173	rs541177707
				chr14	34506785	34506786	rs548891354
				chr6	17962048	17962049	rs80123301
				chr3	66541165	66541166	rs560253661
				chr7	31925553	31925554	rs192496628
				chr5	175841529	175841530	rs184413377
				chr8	17592476	17592477	rs557843555
				chr6	17959959	17959960	rs148312547
				chr3	178385595	178385596	rs183965509
				chr10	33637036	33637037	rs577997976
				chr2	33662099	33662100	rs149093368
				chr3	167752383	167752384	rs563937710
				chr4	150123947	150123948	rs147898983
				chr3	167752643	167752644	rs557655117
				chr14	55202863	55202864	rs114387355
				chr1	201351907	201351908	rs568031831
				chr3	167744148	167744149	rs78757447
				chr12	2489496	2489497	rs559183428
				chr3	192325938	192325939	rs529673881
				chr4	65254951	65254952	rs191402579
				chr2	240964896	240964897	rs114211968
				chr5	175100510	175100511	rs561366645
				chr13	24123147	24123148	rs184978526
				chr18	25668738	25668739	rs540866390
				chr22	36017354	36017355	rs556395882
				chr8	8999389	8999390	rs544755006
				chr4	65227638	65227639	rs150768997
				chr4	186065108	186065109	rs116491665
				chr2	64078136	64078137	rs576389832
				chr4	95453496	95453497	rs545226666
				chr7	32059384	32059385	rs371377944
				chr12	58498729	58498730	rs565195407
				chr4	65227229	65227230	rs78476998
				chr8	1992775	1992776	rs537995384
				chr3	135785252	135785253	rs544364250
				chr8	1999481	1999482	rs551687107
				chr12	68051406	68051407	rs376046839
				chr18	34073629	34073630	rs562853782
				chr3	66443180	66443181	rs13084883
				chr3	42208608	42208609	rs114636705
				chr4	89260662	89260663	rs147128819
				chr18	33883079	33883080	rs182823144
				chr10	71120321	71120322	rs10998742
				chr4	100601341	100601342	rs527293426
				chr5	16616357	16616358	rs554253131
				chr13	34294698	34294699	rs139047916
				chr19	48281521	48281522	rs571130263
				chr1	237210935	237210936	rs574384748
				chr20	33999394	33999395	rs567491745
				chr9	71306054	71306055	rs118159070
				chr13	24085710	24085711	rs551241066
				chr6	30748305	30748306	rs573285659
				chr1	217261819	217261820	rs74558502
				chr19	34850524	34850525	rs73926742
				chr3	179383634	179383635	rs527506628
				chr6	164518662	164518663	rs13214900
				chr15	83469103	83469104	rs569324887
				chr12	95394546	95394547	rs186958522
				chr6	79943306	79943307	rs189182094
				chr6	17285780	17285781	rs73723640
				chr14	33031938	33031939	rs573225004
				chr4	95457633	95457634	rs560748142
				chr10	61950255	61950256	rs547984601
				chr8	25901994	25901995	rs563754423
				chr6	53516867	53516868	rs554827456
				chr10	21174613	21174614	rs187727672
				chr4	174465975	174465976	rs4407482
				chr6	5502522	5502523	rs6934984
				chr18	33902945	33902946	rs57160670
				chr22	34166080	34166081	rs7292121
				chr14	55163566	55163567	rs180834666
				chr5	128300993	128300994	rs2577537
				chr10	3134826	3134827	rs562387431
				chr5	206289	206290	rs56264962
				chr14	104625492	104625493	rs555633648
				chr8	124664890	124664891	rs146699105
				chr4	174591607	174591608	rs575389070
				chr3	69906230	69906231	rs62253176
				chr12	21796606	21796607	rs563508163
				chr5	175108610	175108611	rs183659045
				chr3	37067580	37067581	rs573530493
				chr6	123844159	123844160	rs145367594
				chr18	25708661	25708662	rs566791596
				chr12	114843664	114843665	rs535146392
				chr7	25163743	25163744	rs11267038
				chr6	105648625	105648626	rs191816795
				chr22	32458146	32458147	rs182488447
				chr6	17963329	17963330	rs568720026
				chr10	75410464	75410465	rs554109042
				chr5	137035256	137035257	rs537124396
				chr18	34105423	34105424	rs182937624
				chr9	100292751	100292752	rs530987237
				chr10	21161428	21161429	rs190332976
				chr10	112561537	112561538	rs556597403
				chr4	186664359	186664360	rs117741781
				chr6	4110102	4110103	rs187425371
				chr11	112839350	112839351	rs188125881
				chr10	123755415	123755416	rs550794280
				chr3	178085420	178085421	rs576553754
				chr3	42108962	42108963	rs182180895
				chr3	66468408	66468409	rs13069430
				chr13	75973686	75973687	rs558243136
				chr6	13575465	13575466	rs528770320
				chr9	101704363	101704364	rs74525984
				chr1	232563624	232563625	rs12032811
				chr10	116277413	116277414	rs545852078
				chr14	55177414	55177415	rs560978874
				chr4	186644330	186644331	rs574530939
				chr18	34034524	34034525	rs368788529
				chr6	3929096	3929097	rs561999930
				chr8	17497401	17497402	rs4921795
				chr4	141854857	141854858	rs534130198
				chr3	192380094	192380095	rs58586545
				chr8	9913030	9913031	rs552516098
				chr6	141805568	141805569	rs12526026
				chr3	37057959	37057960	rs528133243
				chr16	58448382	58448383	rs369775963
				chr4	186628752	186628753	rs2013570
				chr15	40620668	40620669	rs548000520
				chr2	187457326	187457327	rs190657726
				chr3	179322495	179322496	rs560150756
				chr3	178036979	178036980	rs549753463
				chr12	21929666	21929667	rs368681888
				chr2	73007517	73007518	rs570795627
				chr1	237550497	237550498	rs562930971
				chr1	237249099	237249100	rs4074496
				chr3	178037922	178037923	rs139213690
				chr1	85355782	85355783	rs557334251
				chr3	124763228	124763229	rs2333039
				chr1	116249690	116249691	rs557197899
				chr12	33030031	33030032	rs567106552
				chr10	112491790	112491791	rs111523614
				chr8	125633431	125633432	rs79647799
				chr18	34009203	34009204	rs150191617
				chr14	33075595	33075596	rs562551142
				chr4	95461424	95461425	rs2452584
				chr1	237230937	237230938	rs377515158
				chr22	34174937	34174938	rs182801274
				chr6	123844148	123844149	rs140215331
				chr10	121429017	121429018	rs542959999
				chr1	116252176	116252177	rs115592499
				chr12	2498435	2498436	rs184267468
				chr4	65214106	65214107	rs569124786
				chr12	96042408	96042409	rs75947839
				chr12	39788935	39788936	rs117911412
				chr10	121045130	121045131	rs77285292
				chr14	33133394	33133395	rs573157960
				chr3	38765452	38765453	rs115823268
				chr15	92547057	92547058	rs17596793
				chr7	132550967	132550968	rs556106998
				chr5	16462639	16462640	rs535134577
				chr15	71984201	71984202	rs143711724
				chr3	138089370	138089371	rs147407075
				chr1	236887627	236887628	rs74363192
				chr4	141346447	141346448	rs547922849
				chr12	21810889	21810890	rs563562484
				chr16	82701217	82701218	rs551601845
				chr10	112491023	112491024	rs117881464
				chr5	53757114	53757115	rs569689148
				chr9	85877175	85877176	rs142436873
				chr22	26394228	26394229	rs114918678
				chr4	23867366	23867367	rs74893741
				chr3	69914136	69914137	rs143037268
				chr10	112505991	112505992	rs571687019
				chr18	32656544	32656545	rs536908983
				chr4	140654893	140654894	rs180903861
				chr12	5692454	5692455	rs181088672
				chr15	92525263	92525264	rs570692198
				chr6	140397867	140397868	rs565256956
				chr1	236867588	236867589	rs564292279
				chr12	93577686	93577687	rs114018058
				chr6	30732863	30732864	rs186409889
				chr2	11009426	11009427	rs180773918
				chr4	124941042	124941043	rs192942276
				chr12	33041775	33041776	rs574488633
				chr2	207322685	207322686	rs184129920
				chr8	98809933	98809934	rs188462904
				chr22	38847287	38847288	rs78727682
				chr10	88487615	88487616	rs539127453
				chr10	17493856	17493857	rs12259924
				chr15	96591596	96591597	rs180688069
				chr4	141937356	141937357	rs75504636
				chr2	63820761	63820762	rs114747273
				chr3	178387943	178387944	rs562948886
				chr15	92687024	92687025	rs191125086
				chr5	79025027	79025028	rs62621858
				chr10	78195384	78195385	rs531240267
				chr2	72789551	72789552	rs4364045
				chr9	34992515	34992516	rs140711639
				chr12	19189309	19189310	rs533395388
				chr17	26672947	26672948	rs542637768
				chr8	58909017	58909018	rs539309594
				chr2	40533656	40533657	rs6544320
				chr10	123842057	123842058	rs565358188
				chr1	145395617	145395618	rs10910809
				chr19	56188513	56188514	rs530722268
				chr4	89261352	89261353	rs545441931
				chr5	66311369	66311370	rs116578009
				chr3	52232082	52232083	rs369797960
				chr1	237433137	237433138	rs184095853
				chr10	123896063	123896064	rs56027765
				chr4	8320111	8320112	rs549470827
				chr6	76205614	76205615	rs551245889
				chr13	76376478	76376479	rs569067413
				chr22	34002243	34002244	rs573895032
				chr18	32556549	32556550	rs78129370
				chr10	3154266	3154267	rs2306299
				chr7	157192508	157192509	rs2240990
				chr5	66310616	66310617	rs151216603
				chr13	29578767	29578768	rs141421844
				chr3	42074939	42074940	rs57707634
				chr10	121014254	121014255	rs189487496
				chr7	158889281	158889282	rs2075180
				chr3	119014884	119014885	rs549968042
				chr1	6266480	6266481	rs575183123
				chr15	35083374	35083375	rs561081869
				chr2	33709987	33709988	rs369699159
				chr5	16469247	16469248	rs531410113
				chr1	116308939	116308940	rs72993541
				chr5	171022680	171022681	rs537561096
				chr2	229006009	229006010	rs577380442
				chr4	95448691	95448692	rs552345744
				chr10	123915513	123915514	rs572544418
				chr4	169418292	169418293	rs540285834
				chr5	66335277	66335278	rs556120277
				chr22	34173268	34173269	rs186119785
				chr11	22741847	22741848	rs554127645
				chr15	92326156	92326157	rs75740648
				chr13	43630721	43630722	rs146680373
				chr8	17179090	17179091	rs555102223
				chr1	84970360	84970361	rs548342987
				chr7	157192996	157192997	rs375096899
				chr6	17985265	17985266	rs186523117
				chr1	236916083	236916084	rs6677567
				chr5	32709519	32709520	rs3762989
				chr16	58062292	58062293	rs115982998
				chr18	25695913	25695914	rs572505833
				chr3	192337544	192337545	rs143716123
				chr1	232687336	232687337	rs142376139
				chr4	23877917	23877918	rs13128633
				chr7	151387726	151387727	rs554673619
				chr12	25348250	25348251	rs555657775
				chr7	107531213	107531214	rs185161164
				chr1	237193781	237193782	rs189656667
				chr4	142000472	142000473	rs529649099
				chr9	71554905	71554906	rs150988112
				chr13	76380619	76380620	rs530262280
				chr1	100113705	100113706	rs539591068
				chr14	34415564	34415565	rs547427739
				chr18	33987480	33987481	rs78825340
				chr2	128414397	128414398	rs533267081
				chr1	165609696	165609697	rs545403148
				chr8	2073606	2073607	rs568479538
				chr10	33568735	33568736	rs185042861
				chr16	82736663	82736664	rs543160228
				chr10	120967375	120967376	rs2230347
				chr1	1342903	1342904	rs539482196
				chr19	34849761	34849762	rs191765307
				chr22	33723014	33723015	rs73885048
				chr6	56111914	56111915	rs544148610
				chr11	112832298	112832299	rs201206514
				chr12	2485362	2485363	rs139962193
				chr10	97044462	97044463	rs142939818
				chr13	34188262	34188263	rs9563613
				chr15	92522415	92522416	rs553183348
				chr13	75901624	75901625	rs139830423
				chr9	71322275	71322276	rs569885484
				chr13	76035448	76035449	rs560293966
				chr7	31871030	31871031	rs538705111
				chr3	40351034	40351035	rs1377994
				chr12	131439690	131439691	rs543767592
				chr6	17278801	17278802	rs574874204
				chr22	34312816	34312817	rs185127098
				chr6	13330086	13330087	rs188786373
				chr8	125365728	125365729	rs139700735
				chr8	17651664	17651665	rs577819817
				chr2	40696476	40696477	rs36079027
				chr1	232455535	232455536	rs537970972
				chr3	69829534	69829535	rs548660595
				chr12	29471496	29471497	rs145220280
				chr3	72897506	72897507	rs574422661
				chr2	40671824	40671825	rs529196230
				chr18	33887988	33887989	rs187930764
				chr12	2489935	2489936	rs549521371
				chr2	179897069	179897070	rs114634294
				chr3	160815446	160815447	rs35273621
				chr1	116306996	116306997	rs144043547
				chr2	237174711	237174712	rs568844126
				chr18	25737714	25737715	rs189831745
				chr1	237309503	237309504	rs548135222
				chr1	16342264	16342265	rs568280829
				chr1	237247574	237247575	rs7538500
				chr13	42363344	42363345	rs567877262
				chr9	34991285	34991286	rs542572091
				chr12	22034050	22034051	rs529050841
				chr10	60030025	60030026	rs566980741
				chr16	46784026	46784027	rs537088794
				chr1	232734149	232734150	rs566935623
				chr7	123303176	123303177	rs201276725
				chr9	100280655	100280656	rs190378351
				chr1	112298221	112298222	rs532406636
				chr10	116467689	116467690	rs2780754
				chr12	96085465	96085466	rs568198684
				chr7	141438090	141438091	rs560261494
				chr9	111881647	111881648	rs540141722
				chr5	136958626	136958627	rs548656434
				chr14	104549530	104549531	rs530237392
				chr9	103191247	103191248	rs73655539
				chr6	164528866	164528867	rs206705
				chr13	76008774	76008775	rs112614043
				chr3	192370192	192370193	rs546686682
				chr2	228028855	228028856	rs566700997
				chr1	237229005	237229006	rs114127395
				chr4	95349768	95349769	rs553352552
				chr8	17498476	17498477	rs10888138
				chr13	76001369	76001370	rs73537555
				chr17	48246826	48246827	rs2696295
				chr1	217308302	217308303	rs547348378
				chr10	123883070	123883071	rs566916796
				chr14	91526720	91526721	rs555348355
				chr6	140399057	140399058	rs530314084
				chr1	237841092	237841093	rs529806408
				chr5	193342	193343	rs542910970
				chr17	10601992	10601993	rs536944085
				chr3	40334620	40334621	rs60329764
				chr6	129598408	129598409	rs192854661
				chr4	169429370	169429371	rs7691936
				chr1	100140101	100140102	rs116431363
				chr15	40623211	40623212	rs528327627
				chr3	81810794	81810795	rs566867997
				chr4	65271746	65271747	rs542178493
				chr2	40643664	40643665	rs549616188
				chr1	51295296	51295297	rs558941741
				chr18	33969675	33969676	rs2000661
				chr7	151413268	151413269	rs59451138
				chr13	20736037	20736038	rs542914732
				chr8	98802758	98802759	rs534441433
				chr5	78675923	78675924	rs556916772
				chr6	17259349	17259350	rs528936660
				chr8	9014713	9014714	rs190648557
				chr3	192425635	192425636	rs367828079
				chr15	72523861	72523862	rs553426463
				chr10	116472097	116472098	rs553616608
				chr9	85860728	85860729	rs546981849
				chr12	22033622	22033623	rs540612149
				chr18	3210237	3210238	rs140355834
				chr2	40352011	40352012	rs566770522
				chr7	90224135	90224136	rs143654007
				chr12	21926412	21926413	rs568067955
				chr5	175091507	175091508	rs147758357
				chr1	216932818	216932819	rs568958756
				chr1	113496146	113496147	rs150951090
				chr6	5262153	5262154	rs2753248
				chr3	119051521	119051522	rs73854489
				chr15	92408266	92408267	rs111360838
				chr4	141918868	141918869	rs115014721
				chr4	174455143	174455144	rs148718327
				chr3	160282427	160282428	rs551779176
				chr1	237420728	237420729	rs144723647
				chr4	95576382	95576383	rs563206937
				chr18	34081073	34081074	rs544493005
				chr17	77024001	77024002	rs570858149
				chr15	99995008	99995009	rs74035749
				chr5	41287354	41287355	rs184636591
				chr1	231376988	231376989	rs546114860
				chr11	22230173	22230174	rs576465679
				chr3	124747007	124747008	rs540007328
				chr1	55040924	55040925	rs572041088
				chr10	116403705	116403706	rs12161653
				chr2	128405152	128405153	rs113415319
				chr12	19190162	19190163	rs556037289
				chr3	138101958	138101959	rs181746587
				chr5	145317170	145317171	rs188654048
				chr8	17938702	17938703	rs144691192
				chr2	26469779	26469780	rs573608885
				chr5	41430251	41430252	rs1457126
				chr4	65229677	65229678	rs7687939
				chr13	24132851	24132852	rs141334146
				chr4	169409646	169409647	rs77034468
				chr6	30707423	30707424	rs569420177
				chr1	64161535	64161536	rs191693897
				chr18	34074538	34074539	rs546323463
				chr10	116383634	116383635	rs145381144
				chr3	167755762	167755763	rs7645114
				chr16	83935518	83935519	rs72791517
				chr18	8559935	8559936	rs564081569
				chr10	33565340	33565341	rs10437419
				chr4	23935216	23935217	rs77937621
				chr10	103729714	103729715	rs138628641
				chr4	174431296	174431297	rs574941174
				chr6	17297237	17297238	rs181934208
				chr8	28570907	28570908	rs559466591
				chr22	26157254	26157255	rs548139289
				chr16	46766789	46766790	rs540458399
				chr10	92676515	92676516	rs551970867
				chr4	186648586	186648587	rs530920169
				chr4	174564177	174564178	rs147018300
				chr5	41448186	41448187	rs318074
				chr4	141920689	141920690	rs553412425
				chr5	41427846	41427847	rs114443615
				chr5	41410021	41410022	rs532821975
				chr9	100268633	100268634	rs543465542
				chr22	36009047	36009048	rs566681789
				chr14	34415513	34415514	rs551190912
				chr1	237175051	237175052	rs555187951
				chr1	216861232	216861233	rs565381890
				chr7	151370452	151370453	rs575449563
				chr12	32977420	32977421	rs560066407
				chr6	53533090	53533091	rs571237286
				chr6	13616074	13616075	rs533855466
				chr3	69833881	69833882	rs573528831
				chr9	101707329	101707330	rs147728393
				chr3	167748718	167748719	rs77427181
				chr8	97274077	97274078	rs185416928
				chr14	34418412	34418413	rs534426075
				chr8	124660459	124660460	rs7464207
				chr3	178256021	178256022	rs62284790
				chr16	691435	691436	rs555133846
				chr4	186646505	186646506	rs556454232
				chr9	85886987	85886988	rs541157569
				chr2	40623684	40623685	rs147895748
				chr4	142056504	142056505	rs555085120
				chr8	125371580	125371581	rs566179890
				chr14	55241218	55241219	rs146654798
				chr6	139156026	139156027	rs529960480
				chr14	32870160	32870161	rs527353909
				chr4	114464193	114464194	rs533498786
				chr5	78994687	78994688	rs543879314
				chr1	232733458	232733459	rs12141544
				chr14	34417052	34417053	rs555283630
				chr13	34294701	34294702	rs191527685
				chr14	34402203	34402204	rs562357112
				chr7	157132620	157132621	rs116284846
				chr3	138075295	138075296	rs554326481
				chr1	76254883	76254884	rs533455235
				chr22	34004500	34004501	rs562121980
				chr1	20832805	20832806	rs370187125
				chr1	116252500	116252501	rs531678446
				chr1	216988085	216988086	rs562326585
				chr8	9006078	9006079	rs182989551
				chr1	100138211	100138212	rs78228892
				chr7	44179330	44179331	rs202006488
				chr9	128582631	128582632	rs368029167
				chr15	76604151	76604152	rs147875784
				chr4	124940631	124940632	rs533333003
				chr1	145453769	145453770	rs587709172
				chr4	114513102	114513103	rs529768275
				chr1	237550496	237550497	rs551115365
				chr22	33995006	33995007	rs535438337
				chr5	16490884	16490885	rs565181896
				chr3	42132179	42132180	rs567945645
				chr12	19281875	19281876	rs532872562
				chr4	95513809	95513810	rs570033423
				chr3	66462705	66462706	rs553828663
				chr7	21978732	21978733	rs529189310
				chr22	36004983	36004984	rs116097221
				chr16	58426187	58426188	rs528437020
				chr2	170683960	170683961	rs532691875
				chr15	100014494	100014495	rs572311705
				chr1	145040921	145040922	rs3911956
				chr2	229042920	229042921	rs144522770
				chr1	113497150	113497151	rs574951611
				chr6	105613423	105613424	rs142024612
				chr1	60380884	60380885	rs550087988
				chr5	41452900	41452901	rs576059198
				chr22	33721204	33721205	rs191910610
				chr6	4353031	4353032	rs529777509
				chr4	140842969	140842970	rs151319445
				chr22	34225989	34225990	rs146511917
				chr18	33915381	33915382	rs574722007
				chr3	124724173	124724174	rs150686604
				chr3	42067770	42067771	rs189745663
				chr3	37054802	37054803	rs564475661
				chr6	30585857	30585858	rs187650682
				chr5	41376554	41376555	rs564164523
				chr2	179912240	179912241	rs549693417
				chr12	21970505	21970506	rs140217417
				chr8	2000746	2000747	rs558667019
				chr5	115694400	115694401	rs76652211
				chr4	174591282	174591283	rs569382029
				chr2	40455196	40455197	rs548689194
				chr11	112831829	112831830	rs550244906
				chr17	48246329	48246330	rs114123806
				chr12	60083921	60083922	rs114795165
				chr8	52640469	52640470	rs115026838
				chr14	55140733	55140734	rs10139630
				chr18	12328228	12328229	rs528220127
				chr3	158290564	158290565	rs62287933
				chr12	68044990	68044991	rs575857861
				chr15	92472935	92472936	rs574704745
				chr4	140661976	140661977	rs544598112
				chr3	124766858	124766859	rs62265662
				chr7	151574047	151574048	rs571908902
				chr16	82701335	82701336	rs554649482
				chr9	35069045	35069046	rs558110524
				chr13	42317512	42317513	rs1331040
				chr22	34236015	34236016	rs184512430
				chr13	24132935	24132936	rs554798763
				chr4	47752673	47752674	rs561981368
				chr15	83735179	83735180	rs181407156
				chr2	174057621	174057622	rs148068113
				chr12	5686724	5686725	rs564318220
				chr2	179658223	179658224	rs556503863
				chr3	66504267	66504268	rs575184599
				chr5	80537912	80537913	rs537271730
				chr13	76005702	76005703	rs574898830
				chr13	30006696	30006697	rs528093173
				chr10	86585997	86585998	rs530050396
				chr4	47747432	47747433	rs553322719
				chr13	29579745	29579746	rs553387552
				chr4	100576331	100576332	rs560848232
				chr9	108457052	108457053	rs551789806
				chr2	128408929	128408930	rs61741474
				chr17	26672816	26672817	rs577821933
				chr5	167425464	167425465	rs528549337
				chr12	2087191	2087192	rs192384618
				chr7	136554845	136554846	rs544835760
				chr15	92430456	92430457	rs117105728
				chr1	232690807	232690808	rs112367688
				chr8	17635596	17635597	rs184666002
				chr7	151325795	151325796	rs576356486
				chr12	19310142	19310143	rs528071603
				chr3	119012933	119012934	rs528666016
				chr6	129207345	129207346	rs149712239
				chr6	17981252	17981253	rs556196788
				chr4	142004265	142004266	rs577716011
				chr18	33951961	33951962	rs76554928
				chr8	125408074	125408075	rs536752891
				chr8	28559958	28559959	rs551737222
				chr8	33416188	33416189	rs3735950
				chr6	54120259	54120260	rs375948947
				chr22	34001740	34001741	rs564228964
				chr1	237939183	237939184	rs553561234
				chr18	33902800	33902801	rs545677463
				chr18	19744972	19744973	rs530887797
				chr1	60381774	60381775	rs543225058
				chr6	123961079	123961080	rs568447965
				chr3	192382155	192382156	rs182430525
				chr10	112525009	112525010	rs560449119
				chr4	42394590	42394591	rs577814758
				chr2	40375056	40375057	rs576117032
				chr12	93568827	93568828	rs182948181
				chr20	55984815	55984816	rs545946484
				chr3	38768211	38768212	rs138413438
				chr4	174438182	174438183	rs559007670
				chr4	141943166	141943167	rs527476858
				chr5	66301785	66301786	rs27526
				chr12	19426794	19426795	rs721516
				chr10	121043688	121043689	rs375778540
				chr5	16493293	16493294	rs542161628
				chr15	71743520	71743521	rs570236314
				chr4	141788131	141788132	rs552296389
				chr3	66467400	66467401	rs540287315
				chr21	27109371	27109372	rs534141764
				chr3	42118797	42118798	rs188136322
				chr20	32025881	32025882	rs291679
				chr18	33964871	33964872	rs563214674
				chr12	19332559	19332560	rs558465632
				chr3	192397192	192397193	rs567409334
				chr3	156807836	156807837	rs77513616
				chr8	17937741	17937742	rs2283119
				chr1	115906845	115906846	rs556760238
				chr16	82801181	82801182	rs544423871
				chr15	71889631	71889632	rs551725247
				chr8	17943309	17943310	rs549391095
				chr8	91951457	91951458	rs2740788
				chr2	40705999	40706000	rs111567301
				chr8	9012623	9012624	rs549653810
				chr3	38628962	38628963	rs183177363
				chr2	174058258	174058259	rs551698695
				chr5	41462253	41462254	rs562699017
				chr4	95514232	95514233	rs150333566
				chr7	1572672	1572673	rs560238506
				chr2	88413542	88413543	rs185582575
				chr3	66507499	66507500	rs527451263
				chr11	77532447	77532448	rs546301848
				chr4	142003415	142003416	rs532055120
				chr4	174912068	174912069	rs565123304
				chr4	13843059	13843060	rs546326501
				chr7	107205670	107205671	rs185565494
				chr7	136767771	136767772	rs534116690
				chr8	9912347	9912348	rs566883289
				chr13	21751209	21751210	rs571209157
				chr5	66299779	66299780	rs555972875
				chr5	66261746	66261747	rs568697202
				chr5	175113914	175113915	rs535869356
				chr1	174769576	174769577	rs543292480
				chr2	72982811	72982812	rs187078020
				chr4	65222267	65222268	rs564497700
				chr7	136558044	136558045	rs568301714
				chr10	33521152	33521153	rs549502884
				chr20	55982843	55982844	rs369246420
				chr10	106014241	106014242	rs556164791
				chr1	216896781	216896782	rs564499741
				chr20	33914218	33914219	rs529261563
				chr6	139541864	139541865	rs184168498
				chr10	88469741	88469742	rs570165616
				chr10	3154066	3154067	rs149579650
				chr2	128428732	128428733	rs538992373
				chr20	19767276	19767277	rs115226267
				chr20	33568797	33568798	rs200034113
				chr10	62059135	62059136	rs72822247
				chr2	229005835	229005836	rs569228477
				chr1	201330352	201330353	rs574944651
				chr6	3914955	3914956	rs564928169
				chr3	66138860	66138861	rs565908922
				chr7	90226756	90226757	rs559439471
				chr9	128583047	128583048	rs531579085
				chr4	114535460	114535461	rs143436144
				chr3	42098621	42098622	rs72867945
				chr12	117497462	117497463	rs565454731
				chr2	64079703	64079704	rs571105283
				chr16	29272872	29272873	rs532191604
				chr5	128256286	128256287	rs192361324
				chr10	33607447	33607448	rs77253666
				chr12	114843896	114843897	rs577060348
				chr16	46780524	46780525	rs74495982
				chr11	6409909	6409910	rs183377405
				chr22	34053631	34053632	rs545715593
				chr4	8276324	8276325	rs555473183
				chr6	141680947	141680948	rs546109851
				chr7	35282866	35282867	rs562299544
				chr5	175101874	175101875	rs528068063
				chr13	75973124	75973125	rs118090171
				chr14	55095033	55095034	rs533597296
				chr3	192316067	192316068	rs187073402
				chr9	71554256	71554257	rs142678810
				chr8	98808878	98808879	rs192418681
				chr1	236856362	236856363	rs190339888
				chr13	29538607	29538608	rs559056329
				chr6	105611666	105611667	rs59617768
				chr1	237267595	237267596	rs546460003
				chr1	74902798	74902799	rs186885462
				chr12	32964267	32964268	rs184525818
				chr2	40558525	40558526	rs568663876
				chr20	56017008	56017009	rs567637436
				chr11	67375177	67375178	rs112137440
				chr9	101758567	101758568	rs185420043
				chr16	23161119	23161120	rs575265662
				chr5	138264743	138264744	rs540196149
				chr3	69834527	69834528	rs368643498
				chr1	237147019	237147020	rs148472679
				chr1	74936840	74936841	rs118064274
				chr15	92488796	92488797	rs77298459
				chr12	93593186	93593187	rs11106905
				chr15	92576825	92576826	rs551932163
				chr15	83734192	83734193	rs141099144
				chr15	71788625	71788626	rs150490070
				chr10	121013579	121013580	rs140735672
				chr3	66549795	66549796	rs80353919
				chr22	33975769	33975770	rs192159952
				chr4	141937093	141937094	rs556373497
				chr22	34171378	34171379	rs670264
				chr8	17473222	17473223	rs191516962
				chr3	38657430	38657431	rs550042997
				chr10	3959096	3959097	rs144697585
				chr18	8622331	8622332	rs183773988
				chr18	3246063	3246064	rs9956222
				chr4	114355833	114355834	rs145140902
				chr16	23159511	23159512	rs550842333
				chr2	159825098	159825099	rs566916277
				chr13	42274239	42274240	rs9562336
				chr4	95372441	95372442	rs183277320
				chr7	32128143	32128144	rs533928048
				chr2	179778514	179778515	rs556360706
				chr18	19770897	19770898	rs555227335
				chr7	136570407	136570408	rs537093739
				chr12	2482410	2482411	rs142502097
				chr3	178047154	178047155	rs187223990
				chr5	155754134	155754135	rs142484129
				chr6	134373219	134373220	rs183709807
				chr4	95377928	95377929	rs575536688
				chr3	192375283	192375284	rs74428283
				chr5	175107488	175107489	rs114116562
				chr2	40713023	40713024	rs572762331
				chr2	207318983	207318984	rs557709788
				chr10	116407788	116407789	rs537566177
				chr7	90356548	90356549	rs531306884
				chr3	156821440	156821441	rs118151905
				chr9	101725138	101725139	rs76542674
				chr1	237420090	237420091	rs79057792
				chr5	78783327	78783328	rs113908771
				chr3	37287860	37287861	rs539695237
				chr3	179431515	179431516	rs563457674
				chr1	249133819	249133820	rs577233829
				chr4	159745302	159745303	rs143260941
				chr5	138729263	138729264	rs141056757
				chr16	82662120	82662121	rs142497233
				chr2	229183153	229183154	rs527539914
				chr5	41476262	41476263	rs572575660
				chr22	34154794	34154795	rs139668054
				chr4	47786655	47786656	rs75107420
				chr12	117491252	117491253	rs543179618
				chr5	41794454	41794455	rs187782151
				chr18	34040565	34040566	rs147346176
				chr4	174433378	174433379	rs200167653
				chr22	34297574	34297575	rs554619518
				chr16	46783359	46783360	rs36470
				chr4	8321079	8321080	rs370114294
				chr1	6258919	6258920	rs76008792
				chr15	92554223	92554224	rs559373985
				chr5	175098797	175098798	rs554131687
				chr4	53588189	53588190	rs114021570
				chr1	237393115	237393116	rs572481644
				chr4	186574933	186574934	rs528409060
				chr13	76391052	76391053	rs185884090
				chr19	48612421	48612422	rs554177521
				chr1	60376431	60376432	rs11572266
				chr1	55013900	55013901	rs533719324
				chr12	33027411	33027412	rs577161049
				chr14	32899421	32899422	rs142054160
				chr2	88373374	88373375	rs114998587
				chr14	55164775	55164776	rs564941547
				chr2	33780443	33780444	rs72867432
				chr6	4370785	4370786	rs530794786
				chr1	74899401	74899402	rs553778589
				chr12	96047784	96047785	rs189127417
				chr15	40339135	40339136	rs547439659
				chr2	173938852	173938853	rs575951534
				chr10	121102054	121102055	rs377023449
				chr10	135122731	135122732	rs577163311
				chr14	45602432	45602433	rs571055557
				chr6	76202245	76202246	rs185160513
				chr2	170874117	170874118	rs538257163
				chr20	32004695	32004696	rs564771796
				chr4	52903540	52903541	rs79755242
				chr8	2076651	2076652	rs577089577
				chr10	123895019	123895020	rs531493015
				chr5	128255701	128255702	rs529723784
				chr13	30029953	30029954	rs532080565
				chr2	229036256	229036257	rs10203311
				chr16	58452735	58452736	rs568476973
				chr10	123892019	123892020	rs137864512
				chr4	114389126	114389127	rs142298830
				chr2	179728423	179728424	rs572973871
				chr6	129565214	129565215	rs3778125
				chr12	32976911	32976912	rs117064279
				chr3	40346345	40346346	rs548775791
				chr13	43702245	43702246	rs564735026
				chr15	92464367	92464368	rs532883827
				chr6	53533329	53533330	rs542906567
				chr22	33751901	33751902	rs192777789
				chr1	217252512	217252513	rs577014237
				chr6	118856451	118856452	rs139460762
				chr7	35289177	35289178	rs548534912
				chr18	3248773	3248774	rs186639775
				chr6	105657666	105657667	rs540451437
				chr12	96098619	96098620	rs536736782
				chr19	48610981	48610982	rs564623524
				chr2	40646867	40646868	rs186580243
				chr1	245216148	245216149	rs533651455
				chr6	13095532	13095533	rs527758759
				chr4	89205347	89205348	rs566869662
				chr8	2001703	2001704	rs1822036
				chr4	114504102	114504103	rs553575714
				chr15	71922287	71922288	rs558662233
				chr10	112526082	112526083	rs369524205
				chr15	92489196	92489197	rs544715995
				chr1	201328712	201328713	rs191930037
				chr6	5766529	5766530	rs570950763
				chr3	28282351	28282352	rs140802593
				chr3	119219373	119219374	rs141339063
				chr4	108914452	108914453	rs569087627
				chr6	118835365	118835366	rs114858820
				chr6	16237483	16237484	rs376747273
				chr3	192391337	192391338	rs115844496
				chr1	219348809	219348810	rs74422445
				chr18	32697792	32697793	rs375077571
				chr6	13080513	13080514	rs577994302
				chr15	92427066	92427067	rs553067877
				chr1	237427713	237427714	rs569201224
				chr13	24153737	24153738	rs527831946
				chr4	75908983	75908984	rs76745055
				chr5	78788899	78788900	rs558948676
				chr8	131543151	131543152	rs559394553
				chr14	31889804	31889805	rs543728746
				chr4	114365345	114365346	rs574595660
				chr3	192436818	192436819	rs139172963
				chr6	129602496	129602497	rs567501804
				chr2	179888244	179888245	rs16866607
				chr14	74034705	74034706	rs530475464
				chr16	58059154	58059155	rs117219415
				chr18	3208667	3208668	rs550639434
				chr2	179683287	179683288	rs538363011
				chr10	112471532	112471533	rs371991357
				chr2	3605975	3605976	rs115672056
				chr12	114837643	114837644	rs548237118
				chr10	3132372	3132373	rs568855798
				chr22	36000869	36000870	rs541510081
				chr10	121424669	121424670	rs572119494
				chr1	120178420	120178421	rs367886448
				chr13	24121761	24121762	rs190888609
				chr7	1573179	1573180	rs564079259
				chr1	237565690	237565691	rs148079795
				chr8	25832592	25832593	rs556730173
				chr3	105380999	105381000	rs564873809
				chr8	102039545	102039546	rs144409541
				chr7	80255368	80255369	rs10265780
				chr1	216992306	216992307	rs12727957
				chr2	40375095	40375096	rs182918670
				chr7	10976856	10976857	rs537249715
				chr9	128525887	128525888	rs111526611
				chr1	232674879	232674880	rs546190411
				chr13	43597245	43597246	rs148620732
				chr13	75941079	75941080	rs75639630
				chr10	92693541	92693542	rs182928780
				chr4	23906453	23906454	rs530713299
				chr5	41371849	41371850	rs139763456
				chr1	237209846	237209847	rs140125129
				chr15	71893300	71893301	rs537549465
				chr10	116424099	116424100	rs572109580
				chr10	33504455	33504456	rs575333304
				chr13	24084808	24084809	rs6490805
				chr4	186576395	186576396	rs185898712
				chr1	216895014	216895015	rs188851985
				chr2	3583480	3583481	rs543830374
				chr7	151423259	151423260	rs534156140
				chr9	101706274	101706275	rs372081577
				chr5	80527611	80527612	rs555525753
				chr3	66543162	66543163	rs139928106
				chr2	40594838	40594839	rs548063554
				chr10	124006183	124006184	rs533470131
				chr15	25199970	25199971	rs559744374
				chr16	23142432	23142433	rs543341525
				chr16	58449866	58449867	rs531690090
				chr4	186657163	186657164	rs534137315
				chr8	131619145	131619146	rs10094673
				chr15	98432895	98432896	rs182235338
				chr1	100056120	100056121	rs143153665
				chr6	17972276	17972277	rs535248026
				chr7	80228931	80228932	rs562273564
				chr9	85874811	85874812	rs1924242
				chr12	33035659	33035660	rs369389836
				chr8	125551260	125551261	rs569893262
				chr1	85655874	85655875	rs201725879
				chr12	21810760	21810761	rs74069330
				chr14	33092935	33092936	rs537735469
				chr6	13016454	13016455	rs79653491
				chr2	40699188	40699189	rs2042016
				chr3	156819295	156819296	rs77600241
				chr10	112529760	112529761	rs564138922
				chr3	138076706	138076707	rs570226884
				chr9	101680811	101680812	rs568901672
				chr12	131439062	131439063	rs149181066
				chr15	78463427	78463428	rs563788186
				chr3	42097502	42097503	rs75280714
				chr1	85290553	85290554	rs74877104
				chr13	48612614	48612615	rs531930088
				chr1	232721395	232721396	rs56393980
				chr6	123938646	123938647	rs537224076
				chr2	40559869	40559870	rs75853250
				chr18	29078723	29078724	rs571149708
				chr2	33833261	33833262	rs13428393
				chr10	62044938	62044939	rs68143724
				chr10	75405572	75405573	rs574977812
				chr1	236881448	236881449	rs549079450
				chr18	8611763	8611764	rs541703576
				chr7	90356557	90356558	rs561761100
				chr10	112554648	112554649	rs555250811
				chr11	22741328	22741329	rs77009158
				chr16	23152273	23152274	rs192643394
				chr4	95423907	95423908	rs557326180
				chr6	139612288	139612289	rs535308574
				chr4	142002503	142002504	rs147345446
				chr2	40510680	40510681	rs551112070
				chr8	9003486	9003487	rs141966742
				chr5	16540741	16540742	rs10053126
				chr4	174429773	174429774	rs186366664
				chr5	175822412	175822413	rs530307857
				chr18	3187715	3187716	rs569191808
				chr1	237142983	237142984	rs147280658
				chr13	76042884	76042885	rs4883999
				chr1	236850562	236850563	rs146092416
				chr4	186626341	186626342	rs142374317
				chr15	40545103	40545104	rs190487630
				chr1	232729785	232729786	rs10910564
				chr5	195142	195143	rs368606198
				chr3	59817720	59817721	rs2629886
				chr6	146057579	146057580	rs543975980
				chr2	46767204	46767205	rs539190350
				chr3	179374959	179374960	rs139900228
				chr10	92690114	92690115	rs562668263
				chr1	85660857	85660858	rs185722976
				chr18	34050721	34050722	rs181301889
				chr4	89196839	89196840	rs551257080
				chr14	55031930	55031931	rs137942064
				chr4	13835023	13835024	rs530266905
				chr22	36017311	36017312	rs576181051
				chr9	71354183	71354184	rs10735624
				chr9	71329755	71329756	rs552961238
				chr4	186603892	186603893	rs11941643
				chr18	25733499	25733500	rs542885752
				chr12	33031670	33031671	rs74072964
				chr15	92710331	92710332	rs114963636
				chr8	28574067	28574068	rs371856118
				chr4	174912160	174912161	rs560651012
				chr16	58447592	58447593	rs534234639
				chr5	53752214	53752215	rs528822973
				chr14	33133266	33133267	rs545567119
				chr6	53522113	53522114	rs567609980
				chr4	77227621	77227622	rs557439516
				chr1	237303031	237303032	rs73117643
				chr3	138118812	138118813	rs186843155
				chr13	30013308	30013309	rs550245098
				chr8	9012563	9012564	rs564415072
				chr20	19771469	19771470	rs116600676
				chr7	35485647	35485648	rs343010
				chr12	68055978	68055979	rs568942075
				chr4	95391473	95391474	rs113406205
				chr10	103601288	103601289	rs528198737
				chr16	46768545	46768546	rs564213899
				chr10	116278886	116278887	rs148136461
				chr1	237161089	237161090	rs562169870
				chr14	33029050	33029051	rs370770190
				chr22	35983504	35983505	rs534000310
				chr9	97691441	97691442	rs116266399
				chr20	32025768	32025769	rs140975237
				chr10	33587624	33587625	rs532807329
				chr13	34250001	34250002	rs9570045
				chr2	99953852	99953853	rs528534308
				chr3	192328790	192328791	rs190136882
				chr8	9015709	9015710	rs191964180
				chr18	47340700	47340701	rs542807361
				chr6	13016767	13016768	rs557459585
				chr1	116293297	116293298	rs139325555
				chr3	69787644	69787645	rs138073278
				chr3	178565166	178565167	rs561947855
				chr9	71590035	71590036	rs550889236
				chr12	39834063	39834064	rs181797177
				chr8	125356183	125356184	rs543173543
				chr5	16454317	16454318	rs565390478
				chr2	3582647	3582648	rs535753162
				chr2	237173983	237173984	rs567284988
				chr15	57999379	57999380	rs561416693
				chr2	88368074	88368075	rs539478079
				chr8	8997876	8997877	rs330923
				chr10	112485341	112485342	rs563546855
				chr8	17938831	17938832	rs555698798
				chr7	35414550	35414551	rs188569158
				chr3	38765089	38765090	rs539942232
				chr22	32492883	32492884	rs145777742
				chr3	138116778	138116779	rs545574898
				chr2	40359365	40359366	rs190725137
				chr15	99997300	99997301	rs34666134
				chr12	106675897	106675898	rs532613202
				chr5	66338425	66338426	rs551206838
				chr9	71352681	71352682	rs369097680
				chr5	175100247	175100248	rs139521234
				chr5	16565237	16565238	rs570829725
				chr1	113500581	113500582	rs542527804
				chr2	174048550	174048551	rs540689463
				chr17	48190170	48190171	rs557242874
				chr6	55957587	55957588	rs192855315
				chr18	32663473	32663474	rs187124790
				chr14	34552998	34552999	rs143368353
				chr4	142055684	142055685	rs572171112
				chr15	35958802	35958803	rs115482233
				chr5	78994922	78994923	rs13175333
				chr14	104553990	104553991	rs370978715
				chr2	40556745	40556746	rs567745335
				chr6	123791455	123791456	rs568424233
				chr3	38571670	38571671	rs554870200
				chr1	116308161	116308162	rs574919368
				chr4	47754083	47754084	rs534919288
				chr10	123899251	123899252	rs149423843
				chr3	156820845	156820846	rs145398359
				chr14	32875213	32875214	rs564201784
				chr4	65265983	65265984	rs528346638
				chr15	35088970	35088971	rs533344087
				chr2	40511262	40511263	rs185372428
				chr1	116246270	116246271	rs145926961
				chr7	136610248	136610249	rs12536293
				chr4	186638895	186638896	rs554069485
				chr13	34295376	34295377	rs576702925
				chr1	237328818	237328819	rs185340511
				chr12	58428699	58428700	rs181284385
				chr5	79031079	79031080	rs202038690
				chr10	116273266	116273267	rs146499207
				chr7	136557850	136557851	rs182511602
				chr8	8993695	8993696	rs564832100
				chr18	25733645	25733646	rs17495146
				chr19	29375579	29375580	rs545625657
				chr5	91633629	91633630	rs534274078
				chr2	73046375	73046376	rs187134211
				chr10	88439003	88439004	rs561225771
				chr3	69830499	69830500	rs540690813
				chr3	138089371	138089372	rs528100044
				chr14	55042989	55042990	rs146054708
				chr12	19325452	19325453	rs532420450
				chr10	61949008	61949009	rs192649993
				chr1	74863997	74863998	rs188149555
				chr9	71322664	71322665	rs116547108
				chr10	33567406	33567407	rs138438193
				chr10	112545493	112545494	rs7906643
				chr22	26161263	26161264	rs182892759
				chr1	232623600	232623601	rs140304905
				chr18	3197636	3197637	rs186649683
				chr1	217262245	217262246	rs576391539
				chr10	116391782	116391783	rs539883097
				chr13	75939250	75939251	rs561281110
				chr4	23947168	23947169	rs187888669
				chr4	95451767	95451768	rs537497475
				chr2	40627981	40627982	rs55882197
				chr3	69140632	69140633	rs116431716
				chr18	34008493	34008494	rs560199689
				chr2	40678195	40678196	rs529745669
				chr9	33392498	33392499	rs369649277
				chr1	100110980	100110981	rs113901582
				chr16	46767406	46767407	rs190218532
				chr3	69142163	69142164	rs9836212
				chr20	24484727	24484728	rs186333318
				chr6	105611761	105611762	rs550237214
				chr4	95424104	95424105	rs544646505
				chr10	75409143	75409144	rs146069884
				chr7	120486208	120486209	rs539369855
				chr15	40633238	40633239	rs550285246
				chr2	40710890	40710891	rs78843805
				chr5	113527851	113527852	rs543530196
				chr3	32150718	32150719	rs190437932
				chr15	57879939	57879940	rs571797057
				chr6	30748919	30748920	rs550967184
				chr16	46766128	46766129	rs140600416
				chr10	3111652	3111653	rs562748252
				chr2	11598554	11598555	rs148567720
				chr6	39031591	39031592	rs75151020
				chr2	33708467	33708468	rs541751170
				chr22	38846653	38846654	rs576302223
				chr6	140366924	140366925	rs566226078
				chr9	134164274	134164275	rs12350009
				chr7	151397139	151397140	rs556152817
				chr4	114370819	114370820	rs148969326
				chr1	236695123	236695124	rs143118762
				chr4	186598350	186598351	rs376759549
				chr1	237911449	237911450	rs530320661
				chr2	40506258	40506259	rs530227666
				chr7	113557096	113557097	rs532324402
				chr12	93577818	93577819	rs75014475
				chr2	40508300	40508301	rs541436776
				chr4	114549951	114549952	rs555771774
				chr6	17275192	17275193	rs188922105
				chr7	136567132	136567133	rs539620179
				chr4	186591999	186592000	rs72718143
				chr15	71891736	71891737	rs143614429
				chr10	116419230	116419231	rs532663054
				chr3	38688384	38688385	rs564184951
				chr10	33504575	33504576	rs2300948
				chr19	55663330	55663331	rs556068001
				chr9	134163660	134163661	rs567571007
				chr4	47786751	47786752	rs544707026
				chr10	123910828	123910829	rs112099201
				chr2	40692238	40692239	rs549604419
				chr9	101835244	101835245	rs114867121
				chr12	68043776	68043777	rs183590629
				chr22	26162893	26162894	rs570064933
				chr11	45871088	45871089	rs146118163
				chr4	52904424	52904425	rs398123262
				chr9	71329500	71329501	rs566014619
				chr12	19293549	19293550	rs547628421
				chr2	40620821	40620822	rs574946891
				chr13	75945443	75945444	rs77631038
				chr1	232576311	232576312	rs555086272
				chr12	117479865	117479866	rs181131029
				chr14	104604157	104604158	rs527584063
				chr1	154245279	154245280	rs112446831
				chr7	136613668	136613669	rs190429237
				chr4	47825523	47825524	rs569346254
				chr5	31963835	31963836	rs555348705
				chr1	100115090	100115091	rs556297857
				chr8	91952105	91952106	rs564224163
				chr1	55008111	55008112	rs530200662
				chr15	92483238	92483239	rs144903697
				chr4	108919574	108919575	rs567430434
				chr9	20684601	20684602	rs3802504
				chr1	201353813	201353814	rs73076694
				chr2	64069246	64069247	rs569330325
				chr2	15731687	15731688	rs535485846
				chr1	217314021	217314022	rs568981243
				chr1	217253034	217253035	rs557019979
				chr7	136569452	136569453	rs551045326
				chr1	236670686	236670687	rs142778756
				chr8	52578781	52578782	rs535427887
				chr13	30011080	30011081	rs80224228
				chr9	100265926	100265927	rs569404777
				chr9	7800238	7800239	rs72697242
				chr2	40632376	40632377	rs557058829
				chr12	60081263	60081264	rs569489780
				chr9	85884528	85884529	rs150458030
				chr10	92745717	92745718	rs61859607
				chr4	186521333	186521334	rs572562367
				chr3	179064179	179064180	rs561880022
				chr8	17178418	17178419	rs571627950
				chr7	149416278	149416279	rs181377163
				chr17	13972796	13972797	rs559429243
				chr3	66549546	66549547	rs139140952
				chr22	34267184	34267185	rs532022992
				chr14	55144013	55144014	rs568842969
				chr9	71512110	71512111	rs147517425
				chr15	92605471	92605472	rs78289076
				chr17	9695701	9695702	rs576932412
				chr9	71520331	71520332	rs553067371
				chr3	42057791	42057792	rs567809194
				chr7	157152119	157152120	rs144279451
				chr5	65932534	65932535	rs531233598
				chr2	128413361	128413362	rs111799785
				chr4	114607116	114607117	rs111780884
				chr18	3248424	3248425	rs72861686
				chr12	2087751	2087752	rs530506455
				chr4	142052920	142052921	rs567179021
				chr17	48192517	48192518	rs557508982
				chr3	192357940	192357941	rs117840959
				chr10	116410503	116410504	rs548088499
				chr5	66122326	66122327	rs571101022
				chr1	228545086	228545087	rs541406545
				chr5	78805821	78805822	rs185954866
				chr5	218747	218748	rs536305718
				chr4	95572941	95572942	rs76252634
				chr5	41375434	41375435	rs375803576
				chr3	66504280	66504281	rs374748021
				chr3	38660578	38660579	rs147492969
				chr12	117504898	117504899	rs574908934
				chr1	74893814	74893815	rs567133975
				chr14	104604175	104604176	rs73358257
				chr5	41410385	41410386	rs189632797
				chr13	32634758	32634759	rs191143273
				chr2	159829740	159829741	rs147058936
				chr5	111678308	111678309	rs530299151
				chr7	151415352	151415353	rs530109055
				chr3	69916271	69916272	rs540188491
				chr15	73666914	73666915	rs535200554
				chr18	71815501	71815502	rs557894860
				chr22	26159170	26159171	rs553136274
				chr18	9134617	9134618	rs533411807
				chr14	55096465	55096466	rs182143213
				chr12	117482143	117482144	rs538828175
				chr1	232766678	232766679	rs554883511
				chr14	34403704	34403705	rs144522521
				chr8	28571010	28571011	rs564416081
				chr1	116291139	116291140	rs528072074
				chr3	177801151	177801152	rs192710516
				chr6	105584685	105584686	rs140584113
				chr9	97669404	97669405	rs568355324
				chr9	71598007	71598008	rs191841975
				chr1	236671288	236671289	rs572718530
				chr10	116307878	116307879	rs182290329
				chr2	26497526	26497527	rs59084890
				chr3	66498811	66498812	rs568772724
				chr5	66180100	66180101	rs189142246
				chr2	40359882	40359883	rs62150874
				chr5	66192733	66192734	rs186302241
				chr5	66186953	66186954	rs190186669
				chr19	55662854	55662855	rs74886423
				chr1	193074300	193074301	rs34692395
				chr10	123910320	123910321	rs570379150
				chr1	78367427	78367428	rs182405588
				chr12	64062051	64062052	rs10878074
				chr5	79091538	79091539	rs115649720
				chr5	32713945	32713946	rs569333792
				chr3	167580091	167580092	rs182405421
				chr22	34172488	34172489	rs404038
				chr6	141485296	141485297	rs550005083
				chr10	123871840	123871841	rs78490550
				chr7	123291014	123291015	rs149428221
				chr3	69172144	69172145	rs375424729
				chr1	231378044	231378045	rs540700176
				chr3	42221626	42221627	rs79570176
				chr15	35090537	35090538	rs567392049
				chr3	53916020	53916021	rs188170006
				chr12	117486470	117486471	rs2291912
				chr10	33620275	33620276	rs11009347
				chr5	80534851	80534852	rs148583851
				chr5	41451532	41451533	rs116193633
				chr1	1341716	1341717	rs140988474
				chr22	33752169	33752170	rs56759089
				chr2	128421014	128421015	rs537208630
				chr7	31933601	31933602	rs565796285
				chr22	33995455	33995456	rs182086751
				chr1	216788719	216788720	rs532266146
				chr14	55171722	55171723	rs183348923
				chr5	155753875	155753876	rs188925690
				chr8	17935088	17935089	rs557012347
				chr7	151392595	151392596	rs534057042
				chr10	112534052	112534053	rs559539270
				chr10	75404137	75404138	rs567221981
				chr2	179734114	179734115	rs543091911
				chr3	192058708	192058709	rs187855387
				chr14	32922857	32922858	rs553078852
				chr18	25756565	25756566	rs544528508
				chr2	179650227	179650228	rs112677770
				chr3	160820215	160820216	rs190996690
				chr6	17298517	17298518	rs561350622
				chr7	157151963	157151964	rs551134785
				chr14	34414237	34414238	rs372735266
				chr1	64162776	64162777	rs539052646
				chr7	35296284	35296285	rs138458472
				chr5	128302900	128302901	rs188346111
				chr4	47816223	47816224	rs185646092
				chr15	92344414	92344415	rs77029680
				chr15	57986837	57986838	rs74506065
				chr2	173983274	173983275	rs555032312
				chr18	33987346	33987347	rs532511286
				chr10	116320311	116320312	rs147026128
				chr3	124742295	124742296	rs557015193
				chr5	78988595	78988596	rs546263566
				chr8	25903382	25903383	rs1077670
				chr16	82661465	82661466	rs574651820
				chr4	95378850	95378851	rs577759547
				chr20	24483528	24483529	rs574664344
				chr3	66442826	66442827	rs577923714
				chr3	42108366	42108367	rs56080154
				chr3	138108723	138108724	rs144447165
				chr15	92399513	92399514	rs116228252
				chr8	17607853	17607854	rs187109348
				chr2	40731492	40731493	rs557853742
				chr8	1997817	1997818	rs534877078
				chr6	53529637	53529638	rs147955251
				chr16	58063818	58063819	rs41457047
				chr8	1998552	1998553	rs7815709
				chr8	97288192	97288193	rs190799774
				chr4	23880272	23880273	rs534793650
				chr4	114477125	114477126	rs530438204
				chr22	34002837	34002838	rs564792865
				chr7	90290920	90290921	rs79323637
				chr4	150126122	150126123	rs556511428
				chr20	18548567	18548568	rs113824024
				chr8	9013553	9013554	rs543600938
				chr9	71557395	71557396	rs544869738
				chr1	78472409	78472410	rs539797150
				chr3	167767424	167767425	rs577791169
				chr1	216939724	216939725	rs549497714
				chr9	85877555	85877556	rs545727301
				chr6	13412790	13412791	rs183497548
				chr18	71815750	71815751	rs537335637
				chr5	41408341	41408342	rs190856930
				chr12	2490284	2490285	rs533296632
				chr7	151335216	151335217	rs114289236
				chr10	33643256	33643257	rs138380274
				chr2	179896556	179896557	rs577196789
				chr10	123901139	123901140	rs569509030
				chr4	141937680	141937681	rs554234789
				chr14	62186284	62186285	rs185200599
				chr5	44809430	44809431	rs552707488
				chr1	216789783	216789784	rs181581143
				chr8	41518708	41518709	rs569652850
				chr5	139723753	139723754	rs181226503
				chr2	179726049	179726050	rs111811962
				chr18	25692120	25692121	rs536981461
				chr18	33886277	33886278	rs527710785
				chr2	237150299	237150300	rs576759326
				chr9	7798752	7798753	rs551078914
				chr9	71352800	71352801	rs372486867
				chr1	217307605	217307606	rs544312810
				chr1	74903499	74903500	rs181462289
				chr2	40574996	40574997	rs569934178
				chr22	36014853	36014854	rs76675554
				chr4	114463801	114463802	rs539545161
				chr6	17914414	17914415	rs74640042
				chr19	33156728	33156729	rs547742096
				chr4	142141455	142141456	rs568643077
				chr3	42099837	42099838	rs115811230
				chr15	83475251	83475252	rs142873490
				chr7	96338663	96338664	rs577048732
				chr2	40639562	40639563	rs568160841
				chr1	145451421	145451422	rs587613416
				chr18	34009763	34009764	rs541257264
				chr3	37285463	37285464	rs544072031
				chr7	151384195	151384196	rs139725203
				chr2	86420200	86420201	rs77373668
				chr3	119133428	119133429	rs532541102
				chr10	92679284	92679285	rs147204218
				chr10	112503618	112503619	rs557858455
				chr12	39789426	39789427	rs187721512
				chr8	98799536	98799537	rs2449503
				chr2	33833154	33833155	rs147719118
				chr13	29540081	29540082	rs530729561
				chr2	179727120	179727121	rs564426330
				chr6	53523446	53523447	rs1326551
				chr13	42253788	42253789	rs192047330
				chr6	118873869	118873870	rs541004272
				chr6	43139346	43139347	rs535118405
				chr6	129668710	129668711	rs530393863
				chr1	237385560	237385561	rs187133148
				chr12	59990747	59990748	rs7312134
				chr14	34399546	34399547	rs77309548
				chr10	33607711	33607712	rs61843241
				chr22	35997857	35997858	rs577565945
				chr6	30585770	30585771	rs3895681
				chr1	236870182	236870183	rs531519844
				chr6	5765927	5765928	rs542723100
				chr3	192355098	192355099	rs530422039
				chr8	8994311	8994312	rs560803737
				chr2	237155639	237155640	rs550959583
				chr22	34247245	34247246	rs539795566
				chr5	16538423	16538424	rs533076609
				chr3	124740364	124740365	rs191986466
				chr13	24182572	24182573	rs534389043
				chr3	136063198	136063199	rs115039755
				chr3	42120709	42120710	rs570415680
				chr3	160817918	160817919	rs193271300
				chr1	232754429	232754430	rs559473240
				chr12	119641859	119641860	rs559657395
				chr15	92602199	92602200	rs563246125
				chr20	33557316	33557317	rs565795678
				chr3	69787740	69787741	rs182909782
				chr22	33999105	33999106	rs534818271
				chr15	92554854	92554855	rs564982823
				chr10	60097251	60097252	rs191688225
				chr6	55953088	55953089	rs535919698
				chr8	25865956	25865957	rs145529564
				chr12	117480749	117480750	rs76827911
				chr2	40667756	40667757	rs568604135
				chr7	80251782	80251783	rs148726822
				chr10	88434058	88434059	rs12771857
				chr6	105611739	105611740	rs533681219
				chr1	85668267	85668268	rs549830591
				chr6	139613735	139613736	rs73560790
				chr5	53752312	53752313	rs529308143
				chr10	62048078	62048079	rs550759360
				chr2	40600206	40600207	rs112261480
				chr9	40791463	40791464	rs569067416
				chr2	179917099	179917100	rs556079432
				chr8	17928265	17928266	rs147724920
				chr12	33026754	33026755	rs57049661
				chr8	2075919	2075920	rs193225362
				chr8	98847820	98847821	rs533486448
				chr3	53926667	53926668	rs116057448
				chr10	98158567	98158568	rs545271113
				chr5	66126099	66126100	rs150314023
				chr20	19738389	19738390	rs187360889
				chr3	192349183	192349184	rs546258188
				chr13	24084156	24084157	rs569916321
				chr8	8999987	8999988	rs531209714
				chr14	32922992	32922993	rs8010075
				chr10	92685607	92685608	rs554052754
				chr18	3099766	3099767	rs545281530
				chr10	123893224	123893225	rs114216465
				chr3	66138859	66138860	rs547886479
				chr15	92606526	92606527	rs560101356
				chr1	74898379	74898380	rs140644356
				chr8	52560756	52560757	rs576554421
				chr2	40670635	40670636	rs149604379
				chr2	26521863	26521864	rs570304914
				chr10	116409943	116409944	rs185916000
				chr9	103340860	103340861	rs113689675
				chr20	55969032	55969033	rs141303280
				chr16	82731807	82731808	rs555945329
				chr9	71356734	71356735	rs552034820
				chr1	232754887	232754888	rs573032461
				chr4	65138001	65138002	rs536163080
				chr13	24183273	24183274	rs572945954
				chr5	41454456	41454457	rs149633613
				chr6	129560841	129560842	rs188334291
				chr14	55181024	55181025	rs575380557
				chr16	46775870	46775871	rs41232
				chr14	31889421	31889422	rs576317050
				chr5	41366801	41366802	rs141549654
				chr6	17287512	17287513	rs146548917
				chr4	174450379	174450380	rs567960889
				chr3	38689225	38689226	rs528387546
				chr2	60638026	60638027	rs142829278
				chr11	22215219	22215220	rs536531112
				chr10	112548344	112548345	rs528523804
				chr10	123884385	123884386	rs186296567
				chr6	55955788	55955789	rs139506709
				chr9	134205764	134205765	rs149569647
				chr6	76199053	76199054	rs577235479
				chr12	19334214	19334215	rs185104066
				chr4	186629807	186629808	rs10029635
				chr2	207328595	207328596	rs566816188
				chr17	66508584	66508585	rs563165112
				chr2	207313358	207313359	rs114346565
				chr11	45882070	45882071	rs533614494
				chr18	34104745	34104746	rs571612134
				chr15	76603017	76603018	rs559023010
				chr10	123953671	123953672	rs536010036
				chr13	30010992	30010993	rs575836990
				chr8	17936561	17936562	rs570466570
				chr1	232622046	232622047	rs73095139
				chr6	13098138	13098139	rs190541963
				chr6	3920705	3920706	rs9378386
				chr10	33620790	33620791	rs530613021
				chr10	112538536	112538537	rs148905279
				chr12	81273049	81273050	rs549237889
				chr4	113593598	113593599	rs374113847
				chr2	63815870	63815871	rs531279454
				chr13	76386606	76386607	rs148920152
				chr4	140587413	140587414	rs3822045
				chr2	40723579	40723580	rs557729590
				chr5	31963660	31963661	rs564702643
				chr6	79942473	79942474	rs73764447
				chr6	13427301	13427302	rs7740220
				chr7	132767237	132767238	rs190279585
				chr4	100586718	100586719	rs141042380
				chr5	66308685	66308686	rs559446293
				chr18	32621757	32621758	rs191559598
				chr4	75930419	75930420	rs13435881
				chr8	9009978	9009979	rs530447204
				chr4	65254955	65254956	rs557044576
				chr1	237392651	237392652	rs545919000
				chr1	237209589	237209590	rs77812763
				chr18	25656260	25656261	rs572665119
				chr6	79944857	79944858	rs557463313
				chr6	53528399	53528400	rs76797086
				chr10	18772975	18772976	rs535364886
				chr12	33007749	33007750	rs572923596
				chr8	28480993	28480994	rs114082019
				chr1	78511148	78511149	rs531536464
				chr6	30732802	30732803	rs543540724
				chr4	114499375	114499376	rs547317425
				chr1	237221947	237221948	rs2891825
				chr10	112580169	112580170	rs528967451
				chr20	33999581	33999582	rs542672633
				chr14	34506292	34506293	rs1631523
				chr2	40649275	40649276	rs116766690
				chr19	41936583	41936584	rs573044411
				chr6	2952737	2952738	rs549160341
				chr18	3249165	3249166	rs546899828
				chr12	96158208	96158209	rs7314539
				chr3	66162625	66162626	rs184606806
				chr6	110737500	110737501	rs75833776
				chr6	13486087	13486088	rs563279531
				chr4	23861131	23861132	rs187772039
				chr12	19325293	19325294	rs184135547
				chr9	7798880	7798881	rs184610164
				chr10	92673075	92673076	rs531581087
				chr5	85914283	85914284	rs140020395
				chr3	66537475	66537476	rs539672060
				chr13	76375316	76375317	rs4885350
				chr4	47765455	47765456	rs539408628
				chr8	17626930	17626931	rs10089809
				chr6	30727676	30727677	rs544699698
				chr1	165607616	165607617	rs542202205
				chr8	98776020	98776021	rs143003214
				chr3	42123752	42123753	rs17067881
				chr7	151296773	151296774	rs76795382
				chr16	23086022	23086023	rs4967965
				chr18	25644698	25644699	rs184339619
				chr3	69861109	69861110	rs148327366
				chr2	64872156	64872157	rs540770641
				chr4	65257972	65257973	rs148236080
				chr5	80534107	80534108	rs568203400
				chr10	112574820	112574821	rs576415976
				chr4	141863118	141863119	rs188517754
				chr5	41528038	41528039	rs543705212
				chr15	92441262	92441263	rs550562175
				chr9	27110362	27110363	rs550739773
				chr12	21807639	21807640	rs1650315
				chr18	33894771	33894772	rs547547085
				chr4	186548708	186548709	rs143823998
				chr22	33992505	33992506	rs534819493
				chr16	46774528	46774529	rs544239905
				chr3	38581963	38581964	rs78488494
				chr16	82749245	82749246	rs578250228
				chr10	106096305	106096306	rs559215637
				chr13	75976753	75976754	rs148999231
				chr14	55044211	55044212	rs560805138
				chr7	35271767	35271768	rs550916371
				chr7	107573522	107573523	rs541246029
				chr15	92473969	92473970	rs184404153
				chr14	55187155	55187156	rs541861338
				chr9	71557112	71557113	rs187422032
				chr9	104277308	104277309	rs563112165
				chr4	120863258	120863259	rs556051370
				chr8	52498384	52498385	rs16916544
				chr3	69938079	69938080	rs565440960
				chr13	30010548	30010549	rs78474379
				chr18	3100249	3100250	rs144019145
				chr1	237235059	237235060	rs532222835
				chr19	35631207	35631208	rs193106408
				chr5	175097967	175097968	rs150184016
				chr22	35997323	35997324	rs543765340
				chr2	33700327	33700328	rs557151459
				chr1	100115559	100115560	rs6577390
				chr1	84969958	84969959	rs146801979
				chr7	35289718	35289719	rs540565352
				chr3	138102939	138102940	rs574382203
				chr3	73047121	73047122	rs557986033
				chr13	24463706	24463707	rs541863887
				chr3	120316991	120316992	rs536514707
				chr18	25690541	25690542	rs9960677
				chr10	106092935	106092936	rs542123498
				chr4	8287196	8287197	rs4235255
				chr4	141919154	141919155	rs539040545
				chr8	38034860	38034861	rs188099527
				chr5	175026369	175026370	rs546564907
				chr15	92408178	92408179	rs181928359
				chr3	66545781	66545782	rs528047800
				chr18	25556357	25556358	rs542252000
				chr21	35282541	35282542	rs181062638
				chr12	27677749	27677750	rs537362993
				chr4	141905677	141905678	rs536792136
				chr19	41936420	41936421	rs117840187
				chr3	42124098	42124099	rs529243088
				chr5	219548	219549	rs6859848
				chr5	41462455	41462456	rs1457132
				chr17	66906679	66906680	rs77781928
				chr9	101758047	101758048	rs541552275
				chr3	156827317	156827318	rs13072657
				chr3	167753401	167753402	rs569894877
				chr18	3178652	3178653	rs4239321
				chr4	120860547	120860548	rs189579199
				chr10	123872539	123872540	rs564410075
				chr6	129570212	129570213	rs7751571
				chr2	33697794	33697795	rs571782678
				chr22	34313045	34313046	rs578117251
				chr5	66181016	66181017	rs189059075
				chr1	237249205	237249206	rs571194714
				chr1	236696085	236696086	rs528350281
				chr22	36004554	36004555	rs45579745
				chr1	228397550	228397551	rs140172972
				chr5	41315605	41315606	rs575776284
				chr11	85359408	85359409	rs543162409
				chr6	13398360	13398361	rs138973489
				chr1	74891038	74891039	rs182171010
				chr1	232566761	232566762	rs549277225
				chr3	119012438	119012439	rs550526497
				chr2	33761556	33761557	rs144056045
				chr7	107135364	107135365	rs182376619
				chr7	80254879	80254880	rs115494820
				chr2	33823840	33823841	rs140629185
				chr4	186603605	186603606	rs367938077
				chr6	13132705	13132706	rs558062022
				chr13	75957023	75957024	rs140800334
				chr1	237249937	237249938	rs80235574
				chr13	20726337	20726338	rs573769515
				chr13	30009924	30009925	rs192905697
				chr8	28481555	28481556	rs557123937
				chr6	166796352	166796353	rs567798756
				chr12	119619996	119619997	rs78852656
				chr3	66421181	66421182	rs186467817
				chr6	54120730	54120731	rs556933961
				chr7	151431633	151431634	rs564702995
				chr1	236867433	236867434	rs542018477
				chr13	75987977	75987978	rs190323762
				chr1	74904026	74904027	rs373676021
				chr1	202404388	202404389	rs528311205
				chr5	155756602	155756603	rs538229806
				chr11	6702983	6702984	rs72894750
				chr4	75909131	75909132	rs549074967
				chr3	42079216	42079217	rs539613116
				chr10	112580901	112580902	rs564634329
				chr12	114823050	114823051	rs545505081
				chr5	79015214	79015215	rs180979849
				chr3	192312398	192312399	rs571110085
				chr15	25106202	25106203	rs111689812
				chr2	15732295	15732296	rs78476348
				chr4	169430324	169430325	rs80240071
				chr3	192398661	192398662	rs551707989
				chr7	136576027	136576028	rs562937822
				chr6	118832418	118832419	rs141158866
				chr12	19343253	19343254	rs146560534
				chr2	40672877	40672878	rs543036387
				chr15	83726266	83726267	rs12440265
				chr5	111753788	111753789	rs539952392
				chr2	173995685	173995686	rs569923098
				chr13	75984797	75984798	rs137955524
				chr12	33034103	33034104	rs574799122
				chr14	32963741	32963742	rs554054235
				chr18	34110552	34110553	rs188945917
				chr13	32724195	32724196	rs571542684
				chr10	112477198	112477199	rs145616065
				chr8	97246883	97246884	rs117214996
				chr13	43597753	43597754	rs545778183
				chr15	71922737	71922738	rs554484693
				chr20	56015810	56015811	rs578079349
				chr18	19748362	19748363	rs544475249
				chr6	17283951	17283952	rs371408100
				chr1	100115611	100115612	rs375611187
				chr11	112822801	112822802	rs568974696
				chr2	173938017	173938018	rs189311160
				chr18	33911804	33911805	rs570056334
				chr4	186669132	186669133	rs576616991
				chr8	124662811	124662812	rs144140761
				chr10	105677924	105677925	rs527944105
				chr10	121446962	121446963	rs77575330
				chr5	16534299	16534300	rs190650471
				chr18	33962570	33962571	rs189819029
				chr16	698563	698564	rs117513339
				chr5	128256695	128256696	rs7701236
				chr11	22216412	22216413	rs563079867
				chr6	17287069	17287070	rs180777613
				chr2	118769611	118769612	rs114366320
				chr9	85860180	85860181	rs77494496
				chr14	55163085	55163086	rs541582811
				chr5	66190304	66190305	rs570275817
				chr1	237262137	237262138	rs560655313
				chr10	123892728	123892729	rs530241833
				chr7	151408644	151408645	rs558288960
				chr14	95997133	95997134	rs568487121
				chr1	85313827	85313828	rs553456463
				chr10	88452603	88452604	rs146072299
				chr1	217313245	217313246	rs11591042
				chr18	33886604	33886605	rs148763830
				chr1	120188246	120188247	rs187186715
				chr2	179910757	179910758	rs531462557
				chr18	3246298	3246299	rs3819222
				chr13	30010159	30010160	rs75315512
				chr5	16509335	16509336	rs33685
				chr15	40633618	40633619	rs555034745
				chr1	237426912	237426913	rs549515619
				chr3	192123977	192123978	rs544017180
				chr18	32697348	32697349	rs547958167
				chr6	5502451	5502452	rs547112877
				chr10	112498120	112498121	rs141032942
				chr15	25201168	25201169	rs535196705
				chr6	129600953	129600954	rs563233939
				chr1	201350532	201350533	rs12078963
				chr1	85314001	85314002	rs115512595
				chr3	37069257	37069258	rs561923295
				chr1	237145712	237145713	rs186101901
				chr8	98817548	98817549	rs565867303
				chr2	40358394	40358395	rs188737062
				chr7	80251174	80251175	rs188449280
				chr2	40473481	40473482	rs375505743
				chr14	55119279	55119280	rs561009946
				chr2	40661631	40661632	rs368611114
				chr6	157745948	157745949	rs587755495
				chr10	75412223	75412224	rs540410039
				chr10	88490546	88490547	rs573082453
				chr1	201328727	201328728	rs202146260
				chr2	40665419	40665420	rs182638730
				chr6	53538775	53538776	rs77330343
				chr8	98857067	98857068	rs192562652
				chr5	53751745	53751746	rs372203645
				chr6	30585495	30585496	rs568664745
				chr3	4870348	4870349	rs184850493
				chr8	125406465	125406466	rs556524430
				chr16	58059085	58059086	rs187381868
				chr1	120191848	120191849	rs183694726
				chr18	34114971	34114972	rs141165801
				chr15	92441902	92441903	rs4244909
				chr17	48243393	48243394	rs149296410
				chr7	43769518	43769519	rs563211904
				chr6	140297463	140297464	rs150266759
				chr14	32030109	32030110	rs141981999
				chr4	186594374	186594375	rs535666342
				chr3	66420815	66420816	rs562470474
				chr13	75943189	75943190	rs9543912
				chr10	86185669	86185670	rs538398623
				chr11	130322434	130322435	rs531048822
				chr10	33501850	33501851	rs141048369
				chr19	41945501	41945502	rs191715486
				chr6	16240733	16240734	rs190767590
				chr6	17292075	17292076	rs568137951
				chr12	117520927	117520928	rs529191767
				chr14	55066432	55066433	rs569817198
				chr6	43021926	43021927	rs370058840
				chr16	82764532	82764533	rs145728646
				chr6	105628563	105628564	rs78034088
				chr2	179917054	179917055	rs553580074
				chr14	34405831	34405832	rs149488358
				chr10	97044280	97044281	rs566366368
				chr6	17989187	17989188	rs529785864
				chr12	95395236	95395237	rs573189314
				chr9	92220124	92220125	rs569606778
				chr3	37345331	37345332	rs543598807
				chr7	136575766	136575767	rs537952655
				chr3	66498287	66498288	rs148351674
				chr1	116309209	116309210	rs545376614
				chr15	92412221	92412222	rs574487280
				chr6	13238872	13238873	rs147598114
				chr4	47833767	47833768	rs185887337
				chr4	24198485	24198486	rs550921350
				chr4	24107197	24107198	rs543139537
				chr1	236875205	236875206	rs545719389
				chr10	88446177	88446178	rs541864868
				chr5	167427753	167427754	rs548851680
				chr2	64089240	64089241	rs553791901
				chr10	62051229	62051230	rs562452078
				chr10	88489433	88489434	rs191306981
				chr10	116442858	116442859	rs75191429
				chr1	116252232	116252233	rs189127955
				chr17	77022318	77022319	rs181487749
				chr6	17278641	17278642	rs144469546
				chr5	111629107	111629108	rs17134324
				chr3	167749029	167749030	rs569280485
				chr3	138070371	138070372	rs565864611
				chr3	179376120	179376121	rs555774898
				chr10	121075943	121075944	rs543534536
				chr15	71941901	71941902	rs191018727
				chr9	71614193	71614194	rs114374945
				chr11	86667641	86667642	rs566152666
				chr3	42076104	42076105	rs552579202
				chr15	40621936	40621937	rs577976212
				chr8	125214297	125214298	rs550957307
				chr5	115421359	115421360	rs527265696
				chr9	32572687	32572688	rs574448666
				chr9	71511802	71511803	rs547829247
				chr8	71581205	71581206	rs556999197
				chr22	34294722	34294723	rs144649329
				chr18	34063085	34063086	rs138641310
				chr3	167587638	167587639	rs536902910
				chr10	97049019	97049020	rs556187411
				chr16	82661437	82661438	rs564105396
				chr10	112585478	112585479	rs77983163
				chr3	138067245	138067246	rs553882068
				chr3	69922313	69922314	rs188061617
				chr18	34080810	34080811	rs374691425
				chr2	88376639	88376640	rs2919877
				chr5	170850951	170850952	rs190333777
				chr5	16540770	16540771	rs75388861
				chr10	121417113	121417114	rs537528749
				chr3	192337085	192337086	rs186788566
				chr1	232758979	232758980	rs571577731
				chr15	71795370	71795371	rs568679808
				chr16	82747093	82747094	rs559197204
				chr4	114549095	114549096	rs546991998
				chr10	112521549	112521550	rs141868785
				chr2	86414522	86414523	rs147002793
				chr12	131437248	131437249	rs552269377
				chr15	71890432	71890433	rs576534592
				chr1	85337860	85337861	rs537309189
				chr3	37074717	37074718	rs556132441
				chr15	92606356	92606357	rs149335257
				chr3	38680660	38680661	rs117842780
				chr12	96184581	96184582	rs549972871
				chr14	32943596	32943597	rs542529497
				chr2	40619500	40619501	rs556025237
				chr7	123241393	123241394	rs142506669
				chr19	29373755	29373756	rs7245859
				chr18	12334975	12334976	rs545915314
				chr14	32030660	32030661	rs538184344
				chr5	65891970	65891971	rs188655541
				chr3	119138237	119138238	rs535164487
				chr4	65229343	65229344	rs141932973
				chr3	178085061	178085062	rs527884961
				chr2	179714122	179714123	rs182124091
				chr9	71511405	71511406	rs536221232
				chr4	47710765	47710766	rs528073227
				chr15	83473488	83473489	rs537119702
				chr9	109240228	109240229	rs563109165
				chr12	27678786	27678787	rs574904890
				chr3	38561580	38561581	rs192313882
				chr3	178172580	178172581	rs142278721
				chr10	112506399	112506400	rs142239691
				chr10	123886276	123886277	rs4076147
				chr10	62050047	62050048	rs144083619
				chr1	120169815	120169816	rs142151847
				chr10	18768311	18768312	rs567426986
				chr4	174563874	174563875	rs141437653
				chr3	192316104	192316105	rs76638323
				chr1	62533564	62533565	rs140286911
				chr10	121423004	121423005	rs558580745
				chr12	2493454	2493455	rs574672398
				chr4	141924151	141924152	rs56163030
				chr6	129674738	129674739	rs538602717
				chr8	124465758	124465759	rs547034102
				chr6	164573934	164573935	rs529977106
				chr8	28567009	28567010	rs111388187
				chr3	69832593	69832594	rs541396784
				chr9	71587791	71587792	rs541184059
				chr5	145447515	145447516	rs555009996
				chr5	41371936	41371937	rs546191474
				chr12	32991040	32991041	rs6488096
				chr7	107599376	107599377	rs539176074
				chr14	32030833	32030834	rs144857883
				chr10	51565482	51565483	rs544331419
				chr10	123948745	123948746	rs527920696
				chr18	3251502	3251503	rs533355321
				chr2	173987382	173987383	rs188319607
				chr10	72646345	72646346	rs528904313
				chr16	75602829	75602830	rs183966719
				chr6	5763193	5763194	rs6901527
				chr16	46776808	46776809	rs554180757
				chr1	232765147	232765148	rs143111175
				chr5	31639304	31639305	rs572984638
				chr6	140761002	140761003	rs146344660
				chr21	35308746	35308747	rs188942185
				chr2	170685439	170685440	rs531150924
				chr1	237393723	237393724	rs12078693
				chr22	34002138	34002139	rs577891100
				chr6	164520811	164520812	rs545450820
				chr18	33928627	33928628	rs77286685
				chr13	24150459	24150460	rs574909716
				chr4	141969912	141969913	rs12647349
				chr1	64165755	64165756	rs555141394
				chr5	41795821	41795822	rs573391476
				chr4	23872891	23872892	rs558099902
				chr4	95575366	95575367	rs181791703
				chr3	69165649	69165650	rs539595399
				chr7	96339534	96339535	rs142614955
				chr22	34180149	34180150	rs555876723
				chr4	95516220	95516221	rs115228782
				chr10	51572495	51572496	rs538095429
				chr10	123995900	123995901	rs11200494
				chr10	60029426	60029427	rs541328291
				chr10	75410777	75410778	rs375270436
				chr2	46769111	46769112	rs557527451
				chr5	137070464	137070465	rs577060903
				chr7	107607633	107607634	rs150715576
				chr8	98776593	98776594	rs140367676
				chr4	114477045	114477046	rs142239498
				chr18	25711229	25711230	rs187152372
				chr7	32998745	32998746	rs561331631
				chr22	32453938	32453939	rs181036582
				chr4	140684566	140684567	rs10021952
				chr8	124464390	124464391	rs563086145
				chr1	64057515	64057516	rs187015725
				chr2	237172772	237172773	rs200677309
				chr16	29272817	29272818	rs542513729
				chr8	98814300	98814301	rs536512377
				chr13	23757076	23757077	rs4770404
				chr3	38589136	38589137	rs535205171
				chr4	141903741	141903742	rs75407765
				chr18	19781983	19781984	rs537149276
				chr6	5766337	5766338	rs189409148
				chr3	179399606	179399607	rs573542882
				chr2	63816223	63816224	rs200826827
				chr3	138090539	138090540	rs141438609
				chr12	32975208	32975209	rs547463267
				chr6	13495912	13495913	rs180949293
				chr13	30030078	30030079	rs181373365
				chr22	32472471	32472472	rs564518488
				chr13	42270704	42270705	rs563879287
				chr6	157747781	157747782	rs145084931
				chr2	179719143	179719144	rs556424015
				chr22	34307874	34307875	rs2267317
				chr13	76388210	76388211	rs563665283
				chr10	33630972	33630973	rs556103884
				chr8	98824843	98824844	rs185642257
				chr13	75986226	75986227	rs181606480
				chr2	40730307	40730308	rs529101345
				chr2	179717423	179717424	rs540031349
				chr6	4358869	4358870	rs560971456
				chr5	139598840	139598841	rs190406190
				chr18	32711337	32711338	rs540550370
				chr10	88468702	88468703	rs553919390
				chr6	30710380	30710381	rs557369941
				chr4	186071095	186071096	rs139929345
				chr22	26159013	26159014	rs559107477
				chr18	19763434	19763435	rs182998890
				chr3	42144306	42144307	rs554384076
				chr1	237213859	237213860	rs149985002
				chr2	88383455	88383456	rs139314015
				chr1	228555841	228555842	rs61149796
				chr2	84686468	84686469	rs559671380
				chr1	153600121	153600122	rs562804632
				chr1	232455460	232455461	rs536449823
				chr2	40428895	40428896	rs573229948
				chr10	116313695	116313696	rs556189905
				chr13	32774212	32774213	rs541972199
				chr4	186618977	186618978	rs548290603
				chr3	69799197	69799198	rs138551035
				chr3	69152379	69152380	rs192894300
				chr5	41505137	41505138	rs556376203
				chr10	75405613	75405614	rs560910376
				chr1	74934336	74934337	rs144975092
				chr4	114532044	114532045	rs145007088
				chr6	4313324	4313325	rs554629913
				chr2	179916847	179916848	rs181389577
				chr1	216992126	216992127	rs12745662
				chr1	237433573	237433574	rs538410202
				chr3	66547310	66547311	rs530320183
				chr2	176046765	176046766	rs547749919
				chr3	135744025	135744026	rs565902493
				chr3	66482609	66482610	rs115644217
				chr4	141933373	141933374	rs530164320
				chr13	75972653	75972654	rs141436904
				chr7	27702487	27702488	rs536994170
				chr10	3154338	3154339	rs2306301
				chr2	229046082	229046083	rs116007053
				chr7	151366130	151366131	rs527785574
				chr1	120173886	120173887	rs587759181
				chr3	138076810	138076811	rs572596264
				chr1	116252130	116252131	rs571343231
				chr18	25645741	25645742	rs188954782
				chr4	47768636	47768637	rs28474765
				chr18	34090032	34090033	rs142578921
				chr22	36017259	36017260	rs531884544
				chr10	105154549	105154550	rs569291453
				chr2	40447078	40447079	rs546513685
				chr6	13077111	13077112	rs116229984
				chr10	116411592	116411593	rs566622246
				chr15	57882867	57882868	rs539656524
				chr10	33503035	33503036	rs7092455
				chr2	173995779	173995780	rs561614361
				chr4	141926243	141926244	rs565817514
				chr1	232709525	232709526	rs2027101
				chr14	32937154	32937155	rs181019004
				chr20	34289300	34289301	rs544208783
				chr4	169438183	169438184	rs553608414
				chr3	192396012	192396013	rs564476941
				chr2	229041137	229041138	rs9678561
				chr3	177803891	177803892	rs183191486
				chr3	54157069	54157070	rs13095161
				chr16	82701456	82701457	rs549064644
				chr9	106853752	106853753	rs10761009
				chr7	107602527	107602528	rs188231583
				chr10	21175721	21175722	rs549695403
				chr15	92556153	92556154	rs17596955
				chr9	71304584	71304585	rs537976369
				chr13	34115289	34115290	rs537879978
				chr18	3179975	3179976	rs11081020
				chr2	40472890	40472891	rs549262199
				chr6	13238790	13238791	rs144992970
				chr17	76974820	76974821	rs181301310
				chr18	19781111	19781112	rs9965366
				chr2	40710766	40710767	rs569063128
				chr1	201352867	201352868	rs374634131
				chr22	26145297	26145298	rs569358301
				chr10	92730143	92730144	rs575360651
				chr6	30584066	30584067	rs552358067
				chr11	22218852	22218853	rs144801902
				chr10	121425357	121425358	rs548470589
				chr15	35997899	35997900	rs534463978
				chr22	32484095	32484096	rs560575744
				chr14	55134354	55134355	rs191914183
				chr12	114841507	114841508	rs192781521
				chr3	167751844	167751845	rs568119142
				chr4	108912322	108912323	rs78475429
				chr3	138079791	138079792	rs192331050
				chr1	237329618	237329619	rs547477805
				chr4	140588392	140588393	rs556814066
				chr3	192313272	192313273	rs555768839
				chr6	139613497	139613498	rs181810419
				chr3	69171495	69171496	rs555650704
				chr2	237148926	237148927	rs534665043
				chr8	17936792	17936793	rs546223180
				chr14	55135927	55135928	rs533391928
				chr3	38560253	38560254	rs2051213
				chr8	17474627	17474628	rs558719262
				chr4	8287841	8287842	rs184247544
				chr4	141999735	141999736	rs549596962
				chr18	3156881	3156882	rs371226447
				chr2	40633269	40633270	rs540651438
				chr15	89630922	89630923	rs80001795
				chr10	86598679	86598680	rs547117084
				chr7	35454778	35454779	rs573523656
				chr10	116237453	116237454	rs551228850
				chr2	40559578	40559579	rs534826272
				chr11	85358226	85358227	rs536832840
				chr13	75942896	75942897	rs151029696
				chr1	237329929	237329930	rs537183825
				chr15	92466305	92466306	rs144306563
				chr12	60008396	60008397	rs71463217
				chr13	24463073	24463074	rs576267684
				chr14	33293886	33293887	rs561896006
				chr3	69144786	69144787	rs535965213
				chr3	37212123	37212124	rs572665444
				chr1	232624246	232624247	rs567481267
				chr3	192445537	192445538	rs185942868
				chr8	9912581	9912582	rs547356217
				chr12	21804909	21804910	rs564331179
				chr10	33618650	33618651	rs554167853
				chr16	82736772	82736773	rs186090005
				chr2	40544721	40544722	rs76703714
				chr17	48244683	48244684	rs373949696
				chr7	33037809	33037810	rs529498696
				chr14	96002164	96002165	rs375248482
				chr4	89213068	89213069	rs537438480
				chr4	95380124	95380125	rs11935084
				chr6	123937307	123937308	rs112797660
				chr11	93275628	93275629	rs191130628
				chr8	125551326	125551327	rs183232063
				chr10	78196411	78196412	rs74991088
				chr4	114597689	114597690	rs542224713
				chr6	13422241	13422242	rs2165419
				chr10	112565940	112565941	rs7894818
				chr10	88435435	88435436	rs534943098
				chr2	173938685	173938686	rs545291901
				chr10	116317493	116317494	rs2483544
				chr20	5986606	5986607	rs572838583
				chr20	24482867	24482868	rs73341695
				chr8	98776353	98776354	rs568955984
				chr22	34176816	34176817	rs565289221
				chr10	112531783	112531784	rs533496958
				chr3	192320320	192320321	rs905565
				chr8	17608024	17608025	rs533346706
				chr20	33907355	33907356	rs141718900
				chr5	145445851	145445852	rs2962529
				chr3	66505127	66505128	rs563107309
				chr12	93574196	93574197	rs542467599
				chr6	76205618	76205619	rs2312931
				chr20	19764541	19764542	rs565450009
				chr13	42317389	42317390	rs118108574
				chr4	114477735	114477736	rs76738327
				chr15	89742221	89742222	rs2240588
				chr18	25731681	25731682	rs549795739
				chr9	71587874	71587875	rs527757685
				chr11	130323652	130323653	rs184683410
				chr10	134330777	134330778	rs535136716
				chr8	9019044	9019045	rs536141984
				chr18	3213260	3213261	rs569583201
				chr10	51573409	51573410	rs186494018
				chr8	17941604	17941605	rs201935182
				chr1	232760107	232760108	rs6680892
				chr5	53766754	53766755	rs189999223
				chr19	56117300	56117301	rs528340983
				chr12	114800884	114800885	rs142873819
				chr7	32110114	32110115	rs30598
				chr11	45881552	45881553	rs371229608
				chr5	16467283	16467284	rs532700847
				chr4	142143347	142143348	rs549611758
				chr5	78987523	78987524	rs552074560
				chr3	124770958	124770959	rs554580450
				chr16	23086451	23086452	rs190615322
				chr22	38840112	38840113	rs2267388
				chr5	41431083	41431084	rs547368899
				chr5	41474132	41474133	rs533812479
				chr12	19288517	19288518	rs551301096
				chr6	129587551	129587552	rs573708188
				chr6	17917332	17917333	rs556452223
				chr10	33513772	33513773	rs189857741
				chr2	128422877	128422878	rs560383195
				chr15	40621010	40621011	rs190127869
				chr5	79021968	79021969	rs140497473
				chr2	46767060	46767061	rs144361697
				chr6	129455489	129455490	rs72990913
				chr1	100128000	100128001	rs536107187
				chr10	116321305	116321306	rs547484002
				chr22	34315462	34315463	rs73154570
				chr10	62059429	62059430	rs137996580
				chr3	72939908	72939909	rs565627413
				chr8	67940888	67940889	rs577142832
				chr3	69795232	69795233	rs536453486
				chr7	107535284	107535285	rs574780473
				chr15	34331694	34331695	rs77194636
				chr5	175109644	175109645	rs686874
				chr1	113496324	113496325	rs562263412
				chr16	82702319	82702320	rs147921586
				chr4	78784012	78784013	rs28695846
				chr4	89213827	89213828	rs7654390
				chr6	164569272	164569273	rs2209469
				chr3	38680343	38680344	rs572304149
				chr9	71598702	71598703	rs540718494
				chr4	95572205	95572206	rs72880448
				chr1	216860284	216860285	rs77226613
				chr10	121439980	121439981	rs183880803
				chr1	100115100	100115101	rs115466538
				chr6	24403239	24403240	rs200213106
				chr6	139541489	139541490	rs184673494
				chr15	40623585	40623586	rs7164747
				chr20	33905582	33905583	rs566768760
				chr5	80542108	80542109	rs555646102
				chr7	151326525	151326526	rs190653282
				chr1	156646985	156646986	rs200657107
				chr3	192124874	192124875	rs9860957
				chr3	69904744	69904745	rs543173626
				chr1	116300416	116300417	rs535556936
				chr11	45868077	45868078	rs372251436
				chr3	135969928	135969929	rs151171818
				chr10	112563369	112563370	rs571604843
				chr8	8993172	8993173	rs575537640
				chr12	33044115	33044116	rs535935220
				chr1	100055891	100055892	rs66970215
				chr3	67048728	67048729	rs528474843
				chr19	33166024	33166025	rs181040833
				chr10	3109044	3109045	rs531992297
				chr4	140661460	140661461	rs573912991
				chr9	109241391	109241392	rs574607664
				chr21	35308636	35308637	rs574593917
				chr2	72921502	72921503	rs149427343
				chr6	140758285	140758286	rs571142504
				chr8	17468834	17468835	rs565035612
				chr1	60376970	60376971	rs529512090
				chr18	8625464	8625465	rs552755014
				chr2	179725825	179725826	rs116079669
				chr10	112484773	112484774	rs564933354
				chr1	228556983	228556984	rs535078955
				chr10	123899117	123899118	rs568834879
				chr4	186490593	186490594	rs374199650
				chr13	24041674	24041675	rs559037764
				chr9	85883262	85883263	rs1535746
				chr12	58677105	58677106	rs553357641
				chr1	237398726	237398727	rs370627742
				chr18	32667105	32667106	rs187502770
				chr8	124664559	124664560	rs560822048
				chr6	139014172	139014173	rs548385996
				chr7	157152483	157152484	rs111693025
				chr10	112480165	112480166	rs190515946
				chr4	8319562	8319563	rs7675651
				chr5	170853756	170853757	rs555749862
				chr6	139610005	139610006	rs9321712
				chr15	57974442	57974443	rs573347732
				chr7	150882775	150882776	rs78142298
				chr9	34648514	34648515	rs373173308
				chr1	237220587	237220588	rs542246478
				chr17	21214252	21214253	rs6587138
				chr10	116419598	116419599	rs534730575
				chr18	34067241	34067242	rs560775443
				chr20	33574992	33574993	rs200375788
				chr3	42145469	42145470	rs555766646
				chr5	53766394	53766395	rs567212274
				chr18	32625122	32625123	rs182581074
				chr5	41370220	41370221	rs187800054
				chr6	17916614	17916615	rs184135723
				chr22	34233637	34233638	rs185877000
				chr1	74894124	74894125	rs1341572
				chr10	78193226	78193227	rs189622875
				chr4	95407578	95407579	rs537328789
				chr3	66140669	66140670	rs190021340
				chr3	14272944	14272945	rs72624490
				chr4	42394247	42394248	rs570649732
				chr2	177133973	177133974	rs557233278
				chr1	76254586	76254587	rs148905158
				chr4	75858487	75858488	rs200035210
				chr5	170852475	170852476	rs530644056
				chr10	3956865	3956866	rs75245427
				chr3	167750717	167750718	rs556800494
				chr4	95457701	95457702	rs539233458
				chr16	83936430	83936431	rs543408114
				chr2	40547971	40547972	rs566297239
				chr13	29713934	29713935	rs530032538
				chr4	122310829	122310830	rs373981384
				chr16	46767811	46767812	rs558701299
				chr20	13781510	13781511	rs569548383
				chr1	201346360	201346361	rs552775016
				chr6	141883016	141883017	rs553616214
				chr1	64058988	64058989	rs560585171
				chr19	41938029	41938030	rs115873286
				chr15	25201888	25201889	rs555642204
				chr2	179719996	179719997	rs555875595
				chr2	179719883	179719884	rs570064977
				chr5	145235838	145235839	rs536527185
				chr8	17638548	17638549	rs550941331
				chr4	113626698	113626699	rs528621484
				chr2	128407523	128407524	rs535337608
				chr1	165615821	165615822	rs550335692
				chr5	41421112	41421113	rs568046943
				chr1	216774267	216774268	rs546468149
				chr10	116275147	116275148	rs545450100
				chr5	175090958	175090959	rs535801922
				chr4	141913810	141913811	rs570757249
				chr1	232725994	232725995	rs551723114
				chr10	116286512	116286513	rs560572146
				chr1	78366451	78366452	rs539451036
				chr10	105648650	105648651	rs11191843
				chr19	36642942	36642943	rs561917619
				chr4	95395253	95395254	rs72876204
				chr5	41449930	41449931	rs562957387
				chr7	107606630	107606631	rs532974054
				chr4	47838754	47838755	rs116780686
				chr6	157751235	157751236	rs587662627
				chr15	57989516	57989517	rs2733616
				chr22	33723312	33723313	rs151278957
				chr11	22217599	22217600	rs183609564
				chr2	15733960	15733961	rs539949396
				chr9	97685170	97685171	rs138629941
				chr3	8776059	8776060	rs534193847
				chr22	34234321	34234322	rs187393624
				chr3	69774753	69774754	rs17688515
				chr3	15560242	15560243	rs117339206
				chr1	120188767	120188768	rs587754941
				chr15	92509264	92509265	rs563919662
				chr13	32740684	32740685	rs565323820
				chr12	64063152	64063153	rs146153705
				chr1	112299582	112299583	rs565685925
				chr13	42270043	42270044	rs534221137
				chr6	76196634	76196635	rs181126472
				chr1	6658302	6658303	rs549349335
				chr8	17938573	17938574	rs2283120
				chr9	71593824	71593825	rs145885897
				chr4	75941857	75941858	rs184944466
				chr3	138095046	138095047	rs143930642
				chr1	232566039	232566040	rs564281815
				chr8	98796727	98796728	rs2438208
				chr3	66505395	66505396	rs6788722
				chr8	25897156	25897157	rs74868775
				chr9	27110913	27110914	rs550635458
				chr22	26151554	26151555	rs531324570
				chr5	66179413	66179414	rs257697
				chr12	29471220	29471221	rs75376460
				chr13	32778183	32778184	rs187138793
				chr5	78810447	78810448	rs536354816
				chr8	33423945	33423946	rs537857827
				chr4	159713006	159713007	rs193298323
				chr4	141942137	141942138	rs573361569
				chr2	3527277	3527278	rs144557770
				chr8	97246720	97246721	rs111956319
				chr6	76190535	76190536	rs540359558
				chr2	15732166	15732167	rs530506080
				chr3	42096472	42096473	rs550440110
				chr4	108919298	108919299	rs150415069
				chr7	136558017	136558018	rs559018276
				chr2	3583200	3583201	rs550880260
				chr10	123873312	123873313	rs547305460
				chr13	76364987	76364988	rs142436056
				chr8	131557144	131557145	rs558586726
				chr11	113031284	113031285	rs545277259
				chr15	89010305	89010306	rs570425117
				chr8	17940738	17940739	rs554992771
				chr13	42356153	42356154	rs76949132
				chr7	16386419	16386420	rs565439804
				chr4	142052641	142052642	rs529215535
				chr16	29273000	29273001	rs577179997
				chr14	55099137	55099138	rs565090418
				chr5	115730683	115730684	rs552571821
				chr2	40619796	40619797	rs140143431
				chr5	175111205	175111206	rs138540443
				chr2	40595988	40595989	rs188856643
				chr2	40671534	40671535	rs537832939
				chr2	187462065	187462066	rs145525228
				chr6	123937479	123937480	rs181345802
				chr4	8274220	8274221	rs549963111
				chr18	9102761	9102762	rs376478122
				chr16	698869	698870	rs555292638
				chr6	5086002	5086003	rs568304972
				chr13	34068363	34068364	rs11619081
				chr18	33908262	33908263	rs536744839
				chr2	179726196	179726197	rs570116021
				chr7	127983288	127983289	rs186243091
				chr4	186580424	186580425	rs536473031
				chr5	41505674	41505675	rs7709197
				chr16	58427786	58427787	rs111951758
				chr2	187461192	187461193	rs538381300
				chr13	22251802	22251803	rs189839604
				chr12	2085050	2085051	rs146234777
				chr10	120938823	120938824	rs1553850
				chr19	48612839	48612840	rs11564509
				chr6	43021944	43021945	rs536029069
				chr1	216800255	216800256	rs71643415
				chr18	25712690	25712691	rs561315562
				chr4	114587977	114587978	rs140037344
				chr2	40598012	40598013	rs78638635
				chr6	13017324	13017325	rs529196135
				chr13	76381029	76381030	rs557034700
				chr18	33914471	33914472	rs200930534
				chr12	2080007	2080008	rs10774009
				chr4	23818929	23818930	rs75690479
				chr18	34073005	34073006	rs567967684
				chr15	34332726	34332727	rs551226590
				chr3	192394297	192394298	rs575041361
				chr6	140297616	140297617	rs547849439
				chr18	32719539	32719540	rs568515895
				chr15	92424376	92424377	rs181313745
				chr9	134210821	134210822	rs574837908
				chr8	17935422	17935423	rs541707751
				chr14	33029357	33029358	rs568865004
				chr5	66258931	66258932	rs140249846
				chr22	26151330	26151331	rs13058625
				chr9	32573904	32573905	rs564335035
				chr18	32665349	32665350	rs73412751
				chr9	134167554	134167555	rs566861819
				chr5	111666362	111666363	rs192521839
				chr10	75414454	75414455	rs568311747
				chr18	33877441	33877442	rs9957308
				chr13	30029890	30029891	rs560983675
				chr3	158288635	158288636	rs372375140
				chr12	2489004	2489005	rs559863363
				chr11	112837120	112837121	rs529044437
				chr10	88465425	88465426	rs111668579
				chr5	145449642	145449643	rs149408206
				chr1	202404881	202404882	rs375178928
				chr9	85884325	85884326	rs541753068
				chr10	121077064	121077065	rs189997886
				chr10	121062811	121062812	rs151049826
				chr7	35297060	35297061	rs542217221
				chr2	33683488	33683489	rs556705341
				chr9	71319088	71319089	rs145319096
				chr3	38627990	38627991	rs181595354
				chr12	106693751	106693752	rs575258278
				chr6	53524433	53524434	rs554311342
				chr9	20683801	20683802	rs73436443
				chr12	117498672	117498673	rs552687333
				chr8	2076703	2076704	rs112798461
				chr3	66463302	66463303	rs200835065
				chr13	20699569	20699570	rs192548696
				chr7	31986862	31986863	rs547121173
				chr5	66043506	66043507	rs575220277
				chr19	34850523	34850524	rs553625717
				chr5	115730965	115730966	rs75562532
				chr1	236867370	236867371	rs188015380
				chr1	156637490	156637491	rs143916468
				chr18	8561963	8561964	rs565228876
				chr3	192301708	192301709	rs6804124
				chr2	73460100	73460101	rs548112337
				chr5	41448132	41448133	rs562490742
				chr10	3137403	3137404	rs147599686
				chr22	33965033	33965034	rs546224696
				chr4	141925350	141925351	rs542815081
				chr7	44180931	44180932	rs2908278
				chr12	19281989	19281990	rs557064009
				chr7	151433776	151433777	rs546773864
				chr12	49958134	49958135	rs577699040
				chr2	40473402	40473403	rs674128
				chr9	134133450	134133451	rs188550461
				chr15	89632616	89632617	rs186199709
				chr7	90340061	90340062	rs572866662
				chr12	21950071	21950072	rs191128426
				chr8	101396143	101396144	rs373633932
				chr10	97055361	97055362	rs569737323
				chr13	32709856	32709857	rs542659249
				chr10	105649858	105649859	rs535249666
				chr3	66543641	66543642	rs555015564
				chr10	61907925	61907926	rs546177191
				chr4	186643194	186643195	rs565143214
				chr10	123894411	123894412	rs2420998
				chr5	79033477	79033478	rs567225728
				chr7	96338428	96338429	rs547860572
				chr7	136628166	136628167	rs575533069
				chr2	40381163	40381164	rs575036578
				chr8	42402102	42402103	rs10958718
				chr3	160813334	160813335	rs36104958
				chr7	136555807	136555808	rs567015993
				chr3	38689753	38689754	rs549967982
				chr18	34103788	34103789	rs559486769
				chr2	40740312	40740313	rs114461782
				chr5	32056603	32056604	rs77649036
				chr2	40609115	40609116	rs553500783
				chr5	65917931	65917932	rs546954994
				chr10	123754068	123754069	rs532968195
				chr4	141970020	141970021	rs1507184
				chr1	236865203	236865204	rs191507370
				chr14	76776617	76776618	rs146701131
				chr1	236882109	236882110	rs1341865
				chr15	71788758	71788759	rs149195154
				chr1	116252322	116252323	rs567678921
				chr13	43701371	43701372	rs578132084
				chr14	55118794	55118795	rs2025130
				chr2	64067231	64067232	rs530148804
				chr10	112559792	112559793	rs532242305
				chr13	75937001	75937002	rs545009058
				chr10	92686532	92686533	rs567522108
				chr2	175352403	175352404	rs77371884
				chr20	5987923	5987924	rs538801169
				chr5	73981458	73981459	rs114839507
				chr11	45877307	45877308	rs193130090
				chr4	174439182	174439183	rs532283467
				chr2	26467550	26467551	rs536037279
				chr8	124659955	124659956	rs188734289
				chr3	192234134	192234135	rs187789636
				chr7	31935302	31935303	rs60611548
				chr9	71342515	71342516	rs531389230
				chr1	237246113	237246114	rs546501273
				chr9	71556338	71556339	rs561145047
				chr1	145041075	145041076	rs587613309
				chr6	13616359	13616360	rs188151657
				chr6	17988842	17988843	rs73724075
				chr9	97684971	97684972	rs141051156
				chr3	38584279	38584280	rs540806757
				chr6	157749279	157749280	rs181474673
				chr22	47128972	47128973	rs574203596
				chr1	202375962	202375963	rs183679427
				chr3	124781775	124781776	rs114002774
				chr1	232731537	232731538	rs186391025
				chr1	232712862	232712863	rs570450181
				chr2	63809389	63809390	rs115916358
				chr9	97691495	97691496	rs551449690
				chr16	58451522	58451523	rs139727881
				chr22	34291865	34291866	rs535425232
				chr5	66305358	66305359	rs535887764
				chr3	156810973	156810974	rs6798146
				chr7	35284676	35284677	rs191362319
				chr10	116414672	116414673	rs541717027
				chr6	140297949	140297950	rs114493487
				chr2	207320434	207320435	rs554519454
				chr6	5094772	5094773	rs144215619
				chr4	65255171	65255172	rs561522342
				chr7	151423195	151423196	rs13239239
				chr8	98799598	98799599	rs574736831
				chr4	95407820	95407821	rs2438140
				chr6	2948024	2948025	rs144408811
				chr4	114374627	114374628	rs556624609
				chr1	60376908	60376909	rs113540974
				chr5	195506	195507	rs13167067
				chr3	69170974	69170975	rs561789201
				chr18	32702914	32702915	rs574663268
				chr1	202433625	202433626	rs527662248
				chr4	23857802	23857803	rs534393848
				chr6	56110218	56110219	rs542837456
				chr6	139609717	139609718	rs74766867
				chr14	33284724	33284725	rs559580950
				chr2	40447780	40447781	rs537704793
				chr8	145925258	145925259	rs140396890
				chr3	37220858	37220859	rs142251720
				chr10	112485642	112485643	rs539652763
				chr17	48190538	48190539	rs561666728
				chr17	48193309	48193310	rs201365901
				chr1	237398890	237398891	rs572474364
				chr5	41365311	41365312	rs150570041
				chr3	8777260	8777261	rs149564111
				chr16	82665783	82665784	rs548302914
				chr8	125355060	125355061	rs552833588
				chr18	34046747	34046748	rs74537903
				chr18	8627164	8627165	rs113598936
				chr10	3135068	3135069	rs571468168
				chr10	33501334	33501335	rs561030093
				chr7	113557067	113557068	rs187802467
				chr4	114365758	114365759	rs147878636
				chr2	40458722	40458723	rs550543033
				chr12	19187340	19187341	rs370918049
				chr8	41529048	41529049	rs565398660
				chr14	55046515	55046516	rs529398521
				chr10	3113526	3113527	rs542548680
				chr16	46767403	46767404	rs185319787
				chr7	1572719	1572720	rs549488308
				chr10	116423158	116423159	rs140672529
				chr18	19750390	19750391	rs575844047
				chr12	106678805	106678806	rs557892128
				chr15	25018197	25018198	rs144478819
				chr18	3207248	3207249	rs550848702
				chr7	123241909	123241910	rs567635320
				chr6	17975426	17975427	rs191206368
				chr1	6762096	6762097	rs560574366
				chr3	69759923	69759924	rs573572077
				chr8	97205971	97205972	rs142572449
				chr7	158935090	158935091	rs141392673
				chr1	111992252	111992253	rs201405036
				chr17	66514382	66514383	rs138341473
				chr6	53536370	53536371	rs113522600
				chr3	8775244	8775245	rs555713997
				chr2	240879769	240879770	rs545188340
				chr8	9014737	9014738	rs546510386
				chr12	27676403	27676404	rs188591270
				chr13	32779386	32779387	rs554489221
				chr4	23933265	23933266	rs533821500
				chr3	73048154	73048155	rs539029516
				chr13	24122125	24122126	rs559420070
				chr5	41435948	41435949	rs556533170
				chr14	55241016	55241017	rs188316551
				chr3	192433252	192433253	rs114679556
				chr12	33025896	33025897	rs534024084
				chr7	151360709	151360710	rs569524833
				chr5	31962171	31962172	rs79688086
				chr5	66043856	66043857	rs146942044
				chr3	66528702	66528703	rs530596586
				chr3	124756783	124756784	rs529951925
				chr10	21184358	21184359	rs561679732
				chr4	142052211	142052212	rs540589062
				chr13	31776204	31776205	rs184322225
				chr7	80287386	80287387	rs559133793
				chr16	23086817	23086818	rs527844432
				chr16	82732022	82732023	rs146874851
				chr8	125551359	125551360	rs560755505
				chr18	12289876	12289877	rs572452606
				chr12	114813108	114813109	rs541791938
				chr10	112528579	112528580	rs534679853
				chr6	75953512	75953513	rs531403377
				chr2	40473771	40473772	rs528260054
				chr12	19385202	19385203	rs576514824
				chr10	88445815	88445816	rs367565276
				chr6	129689868	129689869	rs80324698
				chr7	136626901	136626902	rs549111555
				chr5	41475874	41475875	rs529148325
				chr10	116287618	116287619	rs191936720
				chr10	112560968	112560969	rs530757950
				chr4	23876655	23876656	rs146392964
				chr19	57875923	57875924	rs183496361
				chr6	13077757	13077758	rs150248255
				chr15	71795736	71795737	rs181778131
				chr4	47740029	47740030	rs571331936
				chr2	128422107	128422108	rs568491819
				chr3	69134121	69134122	rs146642345
				chr1	55023850	55023851	rs12090964
				chr5	31641463	31641464	rs192646221
				chr8	28515628	28515629	rs563818566
				chr8	125421233	125421234	rs559555543
				chr10	92678706	92678707	rs145387010
				chr1	74861087	74861088	rs74093520
				chr16	46791366	46791367	rs531205431
				chr6	76195859	76195860	rs542579980
				chr15	57998724	57998725	rs558935680
				chr8	17629138	17629139	rs566993108
				chr8	98825519	98825520	rs112996700
				chr8	17927164	17927165	rs569744726
				chr10	36275929	36275930	rs565585406
				chr6	24403987	24403988	rs73384206
				chr7	123296847	123296848	rs528388192
				chr2	33662088	33662089	rs185489867
				chr1	165600815	165600816	rs114074108
				chr9	134205824	134205825	rs191964605
				chr10	3115314	3115315	rs181104915
				chr4	186582904	186582905	rs527788373
				chr3	42142438	42142439	rs140885215
				chr1	237175686	237175687	rs191009535
				chr5	41511121	41511122	rs540579806
				chr1	232760485	232760486	rs565073652
				chr13	29579789	29579790	rs541983305
				chr1	16348082	16348083	rs2009371
				chr5	206015	206016	rs11557427
				chr1	116303975	116303976	rs576384702
				chr14	32982211	32982212	rs184358230
				chr1	237392896	237392897	rs116768582
				chr10	72095739	72095740	rs555231406
				chr9	100277871	100277872	rs187803584
				chr2	179640850	179640851	rs118161093
				chr2	86414213	86414214	rs367580848
				chr4	174442995	174442996	rs548804824
				chr4	95457615	95457616	rs561669633
				chr10	3117047	3117048	rs143298456
				chr18	34007416	34007417	rs572846684
				chr17	48192700	48192701	rs182110268
				chr8	42248755	42248756	rs562246378
				chr9	103191460	103191461	rs11790432
				chr3	69134040	69134041	rs190980113
				chr10	33565069	33565070	rs9971191
				chr7	157134368	157134369	rs545151749
				chr11	62559399	62559400	rs577296351
				chr6	105611704	105611705	rs58334395
				chr9	134170873	134170874	rs115463474
				chr10	33598450	33598451	rs116035081
				chr7	151334420	151334421	rs557714891
				chr8	98787865	98787866	rs539197447
				chr7	157191317	157191318	rs540573011
				chr11	112814607	112814608	rs2361226
				chr1	232764363	232764364	rs538484136
				chr3	167752920	167752921	rs559139113
				chr10	72651108	72651109	rs1117082
				chr3	138070677	138070678	rs114936880
				chr10	86599276	86599277	rs148855158
				chr10	116425933	116425934	rs570225524
				chr18	8628077	8628078	rs554876994
				chr6	141723795	141723796	rs114034292
				chr15	71743852	71743853	rs144405646
				chr2	40627636	40627637	rs149058561
				chr22	35996482	35996483	rs553914730
				chr16	58426018	58426019	rs9940564
				chr10	33562786	33562787	rs539070521
				chr1	237414593	237414594	rs578155073
				chr2	40553314	40553315	rs529094373
				chr4	23865256	23865257	rs28579569
				chr1	232625910	232625911	rs554673163
				chr14	55116438	55116439	rs534090139
				chr12	2494089	2494090	rs150220054
				chr4	114508959	114508960	rs7689890
				chr16	21963022	21963023	rs558919344
				chr8	124661072	124661073	rs560104487
				chr14	74958885	74958886	rs10136668
				chr10	92697522	92697523	rs556125778
				chr2	40622246	40622247	rs528131708
				chr5	31962619	31962620	rs554774316
				chr13	30001510	30001511	rs575587758
				chr3	135787450	135787451	rs530225106
				chr20	55973021	55973022	rs116307935
				chr15	71971841	71971842	rs548875647
				chr22	34314222	34314223	rs76322073
				chr10	112494687	112494688	rs555581265
				chr7	44176160	44176161	rs191371739
				chr4	53529676	53529677	rs192176905
				chr7	44171792	44171793	rs564154580
				chr8	25793490	25793491	rs570170800
				chr1	236869051	236869052	rs113892183
				chr14	55137245	55137246	rs543196824
				chr1	232712447	232712448	rs530266421
				chr3	28284695	28284696	rs532207327
				chr13	75985519	75985520	rs111652176
				chr1	156645551	156645552	rs189506812
				chr3	38558914	38558915	rs576210313
				chr10	112494178	112494179	rs79957273
				chr7	44170325	44170326	rs541679063
				chr1	237395581	237395582	rs372297196
				chr2	167347961	167347962	rs35534711
				chr3	38683962	38683963	rs530775171
				chr1	232564139	232564140	rs535136786
				chr5	217825	217826	rs73730768
				chr18	8626035	8626036	rs888514
				chr4	114552070	114552071	rs150638712
				chr3	167808625	167808626	rs4393945
				chr2	40352377	40352378	rs17559651
				chr8	37620248	37620249	rs557959524
				chr10	3113175	3113176	rs80322866
				chr1	237212258	237212259	rs536925058
				chr13	20714653	20714654	rs567570130
				chr12	58677652	58677653	rs574447830
				chr9	100269173	100269174	rs536465458
				chr8	94816290	94816291	rs529467647
				chr13	31799486	31799487	rs568109135
				chr2	40548097	40548098	rs573665381
				chr3	42113074	42113075	rs568930059
				chr18	33916149	33916150	rs148501171
				chr2	40592486	40592487	rs566172153
				chr10	33599436	33599437	rs554936864
				chr2	64068311	64068312	rs181097784
				chr10	88433541	88433542	rs74827130
				chr4	140842159	140842160	rs554090498
				chr3	167588945	167588946	rs372972582
				chr18	33980758	33980759	rs532551991
				chr1	115906085	115906086	rs570328611
				chr6	2969799	2969800	rs73347858
				chr2	173975234	173975235	rs368736941
				chr1	60377465	60377466	rs373149830
				chr10	62054391	62054392	rs149870625
				chr10	23386090	23386091	rs186119419
				chr4	159748152	159748153	rs143512540
				chr4	186519340	186519341	rs143365066
				chr4	186606410	186606411	rs73013661
				chr6	30725565	30725566	rs544070249
				chr14	32982251	32982252	rs548884518
				chr9	101834031	101834032	rs554370917
				chr18	32697489	32697490	rs558859062
				chr18	34054607	34054608	rs185616926
				chr3	69925187	69925188	rs13325667
				chr22	33995956	33995957	rs554068915
				chr11	85358563	85358564	rs193191281
				chr3	156811091	156811092	rs186316348
				chr7	151325192	151325193	rs1860736
				chr1	237433238	237433239	rs4659491
				chr3	179323153	179323154	rs143856124
				chr3	72871622	72871623	rs186240429
				chr18	9115078	9115079	rs186111516
				chr15	92474135	92474136	rs7164178
				chr4	169429462	169429463	rs143196407
				chr3	156812580	156812581	rs35649103
				chr18	19746703	19746704	rs188701221
				chr14	55137724	55137725	rs149143446
				chr5	79022710	79022711	rs6880680
				chr16	46789804	46789805	rs571576592
				chr1	115906873	115906874	rs551891123
				chr10	121062407	121062408	rs572088323
				chr4	53588287	53588288	rs376526392
				chr6	129587279	129587280	rs531145114
				chr3	192430548	192430549	rs553998993
				chr4	159742425	159742426	rs537938816
				chr4	65221573	65221574	rs377725676
				chr7	136625392	136625393	rs115220114
				chr1	64162120	64162121	rs370008738
				chr8	8993806	8993807	rs560004204
				chr6	141724134	141724135	rs533671398
				chr22	33721741	33721742	rs529233431
				chr2	237170167	237170168	rs533769122
				chr3	158292817	158292818	rs142347715
				chr15	35997801	35997802	rs536220335
				chr4	95391331	95391332	rs191556893
				chr15	71890590	71890591	rs373576844
				chr2	33825146	33825147	rs550619965
				chr10	60095917	60095918	rs538043511
				chr4	89219872	89219873	rs562127778
				chr6	30709173	30709174	rs577597493
				chr14	33283810	33283811	rs1950215
				chr5	41451531	41451532	rs189525478
				chr4	47800949	47800950	rs183276384
				chr5	80547854	80547855	rs542230975
				chr9	111881830	111881831	rs530924653
				chr1	74858686	74858687	rs368809796
				chr10	33604874	33604875	rs140521511
				chr15	57999587	57999588	rs137987577
				chr13	43597372	43597373	rs17064035
				chr8	97285075	97285076	rs112783423
				chr14	72399572	72399573	rs560940610
				chr10	123899795	123899796	rs557840544
				chr3	37217043	37217044	rs147872149
				chr22	26159312	26159313	rs200174012
				chr7	21980485	21980486	rs564980511
				chr7	44177722	44177723	rs563216183
				chr4	23867593	23867594	rs73805827
				chr17	48242777	48242778	rs189947364
				chr13	24149302	24149303	rs139139737
				chr3	69152191	69152192	rs540049534
				chr15	100026634	100026635	rs2119944
				chr4	23879931	23879932	rs184614557
				chr2	179734230	179734231	rs551659882
				chr15	92475205	92475206	rs114899621
				chr12	117507168	117507169	rs140498764
				chr7	158657884	158657885	rs536568357
				chr1	237142757	237142758	rs575871261
				chr12	19191474	19191475	rs543374099
				chr1	236914753	236914754	rs148194175
				chr1	237266228	237266229	rs544660038
				chr8	97246153	97246154	rs146256559
				chr15	89010501	89010502	rs74858286
				chr1	232722212	232722213	rs578228445
				chr6	105585372	105585373	rs537721313
				chr22	36017514	36017515	rs5995128
				chr6	13429041	13429042	rs571227856
				chr4	23857221	23857222	rs536844181
				chr12	117488820	117488821	rs7294692
				chr1	236669840	236669841	rs544979235
				chr18	32659812	32659813	rs539640988
				chr1	232566316	232566317	rs537509127
				chr2	100018509	100018510	rs527503674
				chr8	98788528	98788529	rs553070042
				chr4	65269668	65269669	rs567586878
				chr15	78496639	78496640	rs535985360
				chr9	97716708	97716709	rs140542672
				chr6	13408325	13408326	rs536206426
				chr2	64073286	64073287	rs186696795
				chr4	141948487	141948488	rs572500893
				chr8	17652976	17652977	rs574563004
				chr8	17644798	17644799	rs566217721
				chr5	16462535	16462536	rs192552327
				chr4	65267117	65267118	rs368768118
				chr5	66260456	66260457	rs527793249
				chr3	93691617	93691618	rs527555734
				chr7	35289992	35289993	rs113491016
				chr1	216938482	216938483	rs113059092
				chr3	177010512	177010513	rs543865075
				chr4	8319482	8319483	rs534308329
				chr5	167125480	167125481	rs536566191
				chr22	33868843	33868844	rs5994754
				chr9	71558499	71558500	rs3750375
				chr2	237149926	237149927	rs140256911
				chr12	131438826	131438827	rs11061260
				chr9	140445870	140445871	rs115681155
				chr3	38589805	38589806	rs551213211
				chr1	178315052	178315053	rs138281848
				chr16	82766972	82766973	rs535263772
				chr1	216897137	216897138	rs531734044
				chr2	64090382	64090383	rs375005100
				chr2	40614992	40614993	rs2192776
				chr1	55013890	55013891	rs72901615
				chr5	41871899	41871900	rs568608367
				chr7	150884001	150884002	rs150418732
				chr6	30725719	30725720	rs138840074
				chr6	13578097	13578098	rs558136427
				chr7	32981160	32981161	rs1037324
				chr19	48283250	48283251	rs558449116
				chr6	118845988	118845989	rs560795756
				chr2	40729367	40729368	rs115224519
				chr6	76199536	76199537	rs568010714
				chr1	165616968	165616969	rs538676764
				chr5	80541545	80541546	rs35646117
				chr1	60372720	60372721	rs11572285
				chr6	166776650	166776651	rs555050152
				chr6	13007761	13007762	rs575455951
				chr19	56117850	56117851	rs55991913
				chr2	173985624	173985625	rs185417157
				chr10	62027691	62027692	rs543767448
				chr2	72987835	72987836	rs548960614
				chr2	179729275	179729276	rs575071337
				chr12	32964755	32964756	rs80291054
				chr2	229039294	229039295	rs551817830
				chr4	159735037	159735038	rs150382810
				chr16	82795531	82795532	rs546812155
				chr3	42131111	42131112	rs573162966
				chr4	89207702	89207703	rs115212796
				chr16	82734862	82734863	rs569078065
				chr13	76386607	76386608	rs574392917
				chr6	166777349	166777350	rs540979218
				chr1	237384044	237384045	rs74147203
				chr9	134164138	134164139	rs7036841
				chr10	18768695	18768696	rs185857730
				chr7	32002085	32002086	rs541273133
				chr7	16068005	16068006	rs140626676
				chr1	236855946	236855947	rs192187213
				chr4	75908379	75908380	rs142157167
				chr6	123763423	123763424	rs534786053
				chr16	58067419	58067420	rs112401421
				chr5	218947	218948	rs553567187
				chr4	95391241	95391242	rs543760118
				chr5	53765305	53765306	rs575936087
				chr4	95383952	95383953	rs77430426
				chr1	217250990	217250991	rs541502654
				chr3	42230038	42230039	rs58686044
				chr10	121030689	121030690	rs572291895
				chr1	237260660	237260661	rs560969578
				chr9	71528304	71528305	rs141125681
				chr4	95336170	95336171	rs76497068
				chr4	65396522	65396523	rs185717726
				chr3	135745765	135745766	rs35279847
				chr8	102120859	102120860	rs531898468
				chr10	116480622	116480623	rs11813881
				chr10	86585869	86585870	rs559600779
				chr14	32965928	32965929	rs564558719
				chr15	92711373	92711374	rs560174226
				chr11	45873447	45873448	rs2037311
				chr6	17916613	17916614	rs374554308
				chr2	40714755	40714756	rs13014062
				chr3	178174544	178174545	rs192190873
				chr12	96047167	96047168	rs553381967
				chr5	41443676	41443677	rs575544609
				chr6	134373917	134373918	rs17063315
				chr3	14165206	14165207	rs2731307
				chr5	117895421	117895422	rs185475299
				chr10	112584776	112584777	rs558113443
				chr18	25733985	25733986	rs144497926
				chr2	40502282	40502283	rs576267849
				chr9	134171881	134171882	rs185413884
				chr3	160939716	160939717	rs573464833
				chr10	123911977	123911978	rs557631411
				chr1	85690859	85690860	rs80067163
				chr12	22030666	22030667	rs184109580
				chr3	178226249	178226250	rs577182290
				chr8	97246285	97246286	rs560209049
				chr12	5687145	5687146	rs76902653
				chr20	19767946	19767947	rs6046319
				chr2	187468760	187468761	rs527828474
				chr1	237706205	237706206	rs74150107
				chr10	33580500	33580501	rs541280150
				chr19	55971466	55971467	rs150069055
				chr10	105676885	105676886	rs546688772
				chr3	192362589	192362590	rs74617262
				chr7	563988	563989	rs535361140
				chr3	69841472	69841473	rs544214421
				chr12	2088777	2088778	rs116283324
				chr15	100018437	100018438	rs57474825
				chr13	32661147	32661148	rs561069021
				chr15	92345851	92345852	rs538294256
				chr5	41794777	41794778	rs556336929
				chr13	29958689	29958690	rs576131624
				chr18	19787650	19787651	rs529742266
				chr7	151426256	151426257	rs557708043
				chr2	64882277	64882278	rs555045041
				chr2	40670711	40670712	rs144359183
				chr3	66417165	66417166	rs148197312
				chr11	22216434	22216435	rs6483832
				chr1	202431045	202431046	rs567357830
				chr1	60362311	60362312	rs11572322
				chr12	33039230	33039231	rs565190469
				chr2	128419826	128419827	rs182941270
				chr1	74886624	74886625	rs45502592
				chr13	29958146	29958147	rs7317632
				chr22	33975868	33975869	rs557197429
				chr7	151414225	151414226	rs550537139
				chr22	34293036	34293037	rs75071729
				chr18	3217013	3217014	rs574077960
				chr1	237174096	237174097	rs546418516
				chr10	106093471	106093472	rs541614085
				chr10	116471347	116471348	rs573164025
				chr16	46787251	46787252	rs557120215
				chr2	86414032	86414033	rs191657333
				chr15	83734941	83734942	rs555182353
				chr7	157150597	157150598	rs141358176
				chr2	62282490	62282491	rs145966602
				chr18	3178374	3178375	rs144801184
				chr10	123951804	123951805	rs188698344
				chr22	26151050	26151051	rs562738491
				chr10	102826570	102826571	rs549229482
				chr8	42325301	42325302	rs374794399
				chr7	123295743	123295744	rs549764336
				chr1	237396596	237396597	rs536840636
				chr8	125380702	125380703	rs558259123
				chr3	179370200	179370201	rs538230358
				chr18	19757919	19757920	rs573518851
				chr1	217262063	217262064	rs145025773
				chr10	72646333	72646334	rs539772278
				chr12	119617656	119617657	rs187080015
				chr1	237259461	237259462	rs76070660
				chr4	141923899	141923900	rs189005758
				chr9	71329837	71329838	rs146339712
				chr4	89219453	89219454	rs77265687
				chr6	145645539	145645540	rs567183549
				chr5	167373728	167373729	rs184308004
				chr1	116301897	116301898	rs566885219
				chr3	156814770	156814771	rs180961686
				chr5	78990036	78990037	rs16877037
				chr22	36011368	36011369	rs542720130
				chr14	32941083	32941084	rs115887047
				chr13	32679931	32679932	rs74046715
				chr15	83418528	83418529	rs562851338
				chr7	151407809	151407810	rs565784500
				chr22	34295592	34295593	rs189889693
				chr8	1996558	1996559	rs12682058
				chr3	69920954	69920955	rs542460332
				chr4	95407887	95407888	rs570803580
				chr10	92689357	92689358	rs117721510
				chr8	25904295	25904296	rs112073448
				chr14	55033606	55033607	rs540711747
				chr9	100365453	100365454	rs555860612
				chr10	116423633	116423634	rs11196846
				chr4	142050735	142050736	rs1027815
				chr8	125409778	125409779	rs555394290
				chr1	145449655	145449656	rs587664861
				chr10	112584639	112584640	rs77641386
				chr12	22095227	22095228	rs540802936
				chr3	42064820	42064821	rs544740830
				chr14	104554032	104554033	rs566228468
				chr2	40558763	40558764	rs190655094
				chr4	114606456	114606457	rs112572170
				chr15	25107904	25107905	rs72693658
				chr15	35965460	35965461	rs140304409
				chr4	186578578	186578579	rs374906705
				chr6	118834460	118834461	rs189779442
				chr1	237858947	237858948	rs138218198
				chr3	42097321	42097322	rs76009754
				chr3	158287614	158287615	rs554774378
				chr1	116245516	116245517	rs577889890
				chr3	138072421	138072422	rs540162420
				chr3	178172761	178172762	rs546935315
				chr7	136626258	136626259	rs188337051
				chr8	17925813	17925814	rs554156172
				chr10	33501798	33501799	rs556613371
				chr10	116477455	116477456	rs566557935
				chr14	55162811	55162812	rs140932373
				chr6	2970957	2970958	rs78441152
				chr7	158648699	158648700	rs57061325
				chr2	40628248	40628249	rs115412858
				chr4	142001945	142001946	rs72933007
				chr3	42140091	42140092	rs377472014
				chr10	33638475	33638476	rs183307412
				chr1	236896087	236896088	rs551710242
				chr2	33707136	33707137	rs577994364
				chr6	17917273	17917274	rs9383332
				chr4	174478752	174478753	rs72994445
				chr15	40545470	40545471	rs568475219
				chr16	58426364	58426365	rs576808262
				chr4	114513788	114513789	rs191728464
				chr20	33575334	33575335	rs202043508
				chr5	41435269	41435270	rs559308165
				chr7	151368409	151368410	rs561534658
				chr5	16454318	16454319	rs577462176
				chr10	61997948	61997949	rs189292781
				chr5	175086080	175086081	rs559418144
				chr9	71555491	71555492	rs10746973
				chr9	107537679	107537680	rs541228790
				chr16	83933028	83933029	rs369516803
				chr10	62054741	62054742	rs12769045
				chr2	88383485	88383486	rs568165659
				chr1	237310699	237310700	rs191477563
				chr15	96594811	96594812	rs571382721
				chr4	95574681	95574682	rs564921555
				chr10	88490052	88490053	rs184916417
				chr5	80533358	80533359	rs4704707
				chr5	117896244	117896245	rs538394634
				chr1	237158946	237158947	rs562997694
				chr9	97647151	97647152	rs562869300
				chr10	92678727	92678728	rs142354133
				chr3	72936606	72936607	rs560254643
				chr2	170686181	170686182	rs186695506
				chr14	32030544	32030545	rs545548181
				chr11	22747614	22747615	rs80118088
				chr12	68043450	68043451	rs369998611
				chr2	40689001	40689002	rs374355147
				chr1	237221418	237221419	rs74467938
				chr18	3195152	3195153	rs117561048
				chr13	20715699	20715700	rs144900583
				chr6	17961209	17961210	rs567451191
				chr13	34084035	34084036	rs552779919
				chr3	69768428	69768429	rs73838648
				chr2	179711194	179711195	rs180728272
				chr1	6675901	6675902	rs181103198
				chr4	114556315	114556316	rs2189366
				chr22	35994526	35994527	rs571490647
				chr19	57977563	57977564	rs563511861
				chr18	33907325	33907326	rs28406916
				chr13	34294122	34294123	rs140443330
				chr6	129667967	129667968	rs376525945
				chr10	112508086	112508087	rs118088040
				chr4	141905814	141905815	rs574794797
				chr4	13842230	13842231	rs144727031
				chr8	102022148	102022149	rs375100215
				chr1	237255978	237255979	rs182865157
				chr11	112820468	112820469	rs2218618
				chr3	177009985	177009986	rs67852608
				chr8	124628622	124628623	rs555850909
				chr6	129711228	129711229	rs138945312
				chr6	3913277	3913278	rs150948000
				chr9	101758937	101758938	rs146954455
				chr18	8623246	8623247	rs554611050
				chr13	29539091	29539092	rs375797048
				chr8	131661566	131661567	rs147188186
				chr14	55037184	55037185	rs182041606
				chr5	175122164	175122165	rs608054
				chr11	22138055	22138056	rs4453236
				chr22	26139850	26139851	rs549002402
				chr10	116417366	116417367	rs11196841
				chr4	95384180	95384181	rs554261574
				chr14	55178985	55178986	rs911619
				chr9	134151809	134151810	rs565876351
				chr3	138090928	138090929	rs180796253
				chr8	17480150	17480151	rs529641553
				chr20	32005957	32005958	rs557833156
				chr8	17936412	17936413	rs528551594
				chr14	32895771	32895772	rs370229204
				chr6	4357293	4357294	rs563442438
				chr4	174443508	174443509	rs548718555
				chr13	22177856	22177857	rs78838317
				chr4	159708703	159708704	rs528002961
				chr4	95447281	95447282	rs567718391
				chr4	95442725	95442726	rs559938271
				chr5	53742197	53742198	rs190979727
				chr3	37197013	37197014	rs546201626
				chr4	114515015	114515016	rs546956271
				chr1	216884966	216884967	rs115052596
				chr8	17925694	17925695	rs549596458
				chr6	140762518	140762519	rs182850769
				chr4	140589273	140589274	rs555722121
				chr9	27151331	27151332	rs538862525
				chr6	5501427	5501428	rs570882052
				chr8	74884575	74884576	rs575851257
				chr10	21185429	21185430	rs2765838
				chr2	9616840	9616841	rs192791561
				chr15	83726039	83726040	rs545859231
				chr8	42326251	42326252	rs556362030
				chr2	237170316	237170317	rs575718741
				chr10	116392474	116392475	rs533444164
				chr4	186584051	186584052	rs62336099
				chr8	52719828	52719829	rs28671127
				chr6	13496672	13496673	rs142336198
				chr6	118879585	118879586	rs1288839
				chr6	129528180	129528181	rs17729201
				chr10	116307187	116307188	rs538013191
				chr2	63808671	63808672	rs539054287
				chr6	164523871	164523872	rs117160742
				chr4	186627608	186627609	rs74442043
				chr4	23891776	23891777	rs541137779
				chr14	33070665	33070666	rs564872480
				chr2	128419220	128419221	rs535543124
				chr4	141920809	141920810	rs73858692
				chr10	33518462	33518463	rs540532693
				chr4	141934198	141934199	rs147911225
				chr3	158291976	158291977	rs568730333
				chr2	40459022	40459023	rs377154981
				chr3	120315464	120315465	rs543458782
				chr10	85898639	85898640	rs533849266
				chr14	32938953	32938954	rs532804951
				chr8	17497887	17497888	rs557266575
				chr5	66334892	66334893	rs531767877
				chr4	174453644	174453645	rs138029635
				chr8	2077041	2077042	rs79864319
				chr18	32669339	32669340	rs144807292
				chr18	32631039	32631040	rs569810100
				chr8	41517689	41517690	rs570912680
				chr12	2482000	2482001	rs139702954
				chr10	88432885	88432886	rs2354358
				chr1	120171429	120171430	rs78669183
				chr13	20735374	20735375	rs371652250
				chr4	174447077	174447078	rs149275064
				chr4	95466408	95466409	rs147983871
				chr6	13413063	13413064	rs553020443
				chr4	169427009	169427010	rs540770601
				chr1	237305902	237305903	rs114220555
				chr2	33661792	33661793	rs574923837
				chr8	124628868	124628869	rs62520924
				chr6	13029712	13029713	rs559477495
				chr3	40354314	40354315	rs549532826
				chr7	158805544	158805545	rs534254244
				chr1	236673057	236673058	rs562160775
				chr14	55046758	55046759	rs191173883
				chr2	174057803	174057804	rs141780135
				chr5	145448332	145448333	rs192245637
				chr3	156825051	156825052	rs371987523
				chr20	56013797	56013798	rs562258492
				chr3	160824631	160824632	rs34362746
				chr22	34263541	34263542	rs149311798
				chr10	33616823	33616824	rs528765747
				chr6	16244645	16244646	rs527512395
				chr1	6735701	6735702	rs2294526
				chr11	130345007	130345008	rs539919007
				chr13	20698500	20698501	rs547066342
				chr15	71793334	71793335	rs567759640
				chr12	95395954	95395955	rs538283127
				chr13	76033212	76033213	rs78743984
				chr4	47839506	47839507	rs538582564
				chr22	33751138	33751139	rs144490205
				chr13	32785761	32785762	rs139125541
				chr3	178254347	178254348	rs570976625
				chr8	102121569	102121570	rs16898981
				chr2	177257646	177257647	rs548437414
				chr5	78993165	78993166	rs563445904
				chr3	135790036	135790037	rs189660865
				chr1	55009076	55009077	rs184713575
				chr2	64074987	64074988	rs576892950
				chr6	17982298	17982299	rs151104789
				chr1	236862621	236862622	rs551220728
				chr2	54198268	54198269	rs575422157
				chr1	120188570	120188571	rs587734819
				chr11	112046242	112046243	rs184435119
				chr3	119011743	119011744	rs76294918
				chr4	141853906	141853907	rs568352322
				chr6	4352946	4352947	rs575118586
				chr7	120495576	120495577	rs6958947
				chr1	230850699	230850700	rs576919343
				chr2	40597912	40597913	rs562910934
				chr11	22647124	22647125	rs554712164
				chr10	106097234	106097235	rs564593724
				chr9	134166851	134166852	rs28599596
				chr14	95999819	95999820	rs3825546
				chr5	111630737	111630738	rs575384883
				chr5	111754433	111754434	rs539468046
				chr7	107535665	107535666	rs575667543
				chr1	116291811	116291812	rs187173561
				chr3	32149508	32149509	rs560709666
				chr15	98435369	98435370	rs575537200
				chr10	112544805	112544806	rs115931926
				chr7	132738331	132738332	rs187129645
				chr5	113521579	113521580	rs77828107
				chr2	173987350	173987351	rs182851639
				chr7	123263263	123263264	rs148085157
				chr3	42080625	42080626	rs563417257
				chr13	34296607	34296608	rs150397538
				chr1	112233042	112233043	rs561547038
				chr9	71588929	71588930	rs191516637
				chr18	25734405	25734406	rs554856599
				chr3	119136427	119136428	rs565980534
				chr2	40732856	40732857	rs4952631
				chr2	40619272	40619273	rs574431029
				chr2	40732420	40732421	rs575361389
				chr5	167361756	167361757	rs569538780
				chr15	35997817	35997818	rs111810197
				chr19	41917840	41917841	rs142570779
				chr6	17916888	17916889	rs185964986
				chr6	129485777	129485778	rs534182299
				chr4	141860996	141860997	rs546080034
				chr2	40355246	40355247	rs143844850
				chr3	138073095	138073096	rs547245895
				chr1	85690565	85690566	rs61771963
				chr4	120863997	120863998	rs192680217
				chr10	3134003	3134004	rs192977979
				chr1	115880192	115880193	rs564082601
				chr8	17628930	17628931	rs62498367
				chr4	186582864	186582865	rs542423036
				chr7	44181456	44181457	rs547571298
				chr8	97210284	97210285	rs538139014
				chr16	82701005	82701006	rs537732980
				chr10	123757741	123757742	rs147517780
				chr4	47707575	47707576	rs560630814
				chr1	145451016	145451017	rs587708309
				chr8	17628661	17628662	rs542456693
				chr16	82749759	82749760	rs534970442
				chr5	167372658	167372659	rs569724008
				chr22	34270721	34270722	rs544930747
				chr2	229046406	229046407	rs192670510
				chr6	141485415	141485416	rs143308000
				chr3	167743355	167743356	rs151147476
				chr1	153598569	153598570	rs555527747
				chr10	23731826	23731827	rs567960081
				chr22	35991996	35991997	rs546371064
				chr3	38683489	38683490	rs536699576
				chr15	72515752	72515753	rs565515466
				chr6	118828533	118828534	rs117763207
				chr3	14276661	14276662	rs183954790
				chr12	119614705	119614706	rs541058294
				chr3	69937714	69937715	rs530098420
				chr2	40696396	40696397	rs148916225
				chr6	25993744	25993745	rs148311785
				chr22	34291570	34291571	rs537095693
				chr10	86586032	86586033	rs548146829
				chr10	116370958	116370959	rs140540815
				chr12	96028096	96028097	rs55661435
				chr8	124652403	124652404	rs539439610
				chr3	42096973	42096974	rs369335762
				chr2	72987862	72987863	rs183988061
				chr4	174439320	174439321	rs548881284
				chr20	633861	633862	rs577623567
				chr1	116304431	116304432	rs541341798
				chr13	30013781	30013782	rs185995362
				chr22	35995138	35995139	rs545033470
				chr15	83419885	83419886	rs183705683
				chr16	82733659	82733660	rs574532387
				chr13	20702801	20702802	rs533865959
				chr1	120160346	120160347	rs77665238
				chr10	17494577	17494578	rs571858532
				chr2	40556810	40556811	rs565771828
				chr2	229045823	229045824	rs74459498
				chr15	40341672	40341673	rs572271407
				chr15	92430175	92430176	rs576441942
				chr10	3169352	3169353	rs570460745
				chr1	62535038	62535039	rs140872818
				chr2	187461524	187461525	rs577831910
				chr16	46768105	46768106	rs145848728
				chr11	67798380	67798381	rs77155493
				chr4	95442672	95442673	rs58152166
				chr4	174450159	174450160	rs140589459
				chr18	25691492	25691493	rs9946601
				chr12	93561688	93561689	rs78833093
				chr12	60078499	60078500	rs534727829
				chr2	179726987	179726988	rs145188864
				chr1	232613338	232613339	rs561986364
				chr22	36014828	36014829	rs575344541
				chr8	91014020	91014021	rs545506349
				chr10	3116178	3116179	rs138274109
				chr9	85862748	85862749	rs185976293
				chr1	116299110	116299111	rs547370143
				chr5	41263504	41263505	rs573525313
				chr8	98802807	98802808	rs560970739
				chr3	119013711	119013712	rs149723943
				chr4	174460451	174460452	rs542080258
				chr5	41182403	41182404	rs141693190
				chr4	95510988	95510989	rs531843306
				chr10	75006715	75006716	rs564759703
				chr15	100025907	100025908	rs181295417
				chr16	46776766	46776767	rs568523703
				chr4	95336470	95336471	rs55770704
				chr4	159729912	159729913	rs147579444
				chr4	141862478	141862479	rs573532414
				chr5	66311036	66311037	rs140565717
				chr4	95571868	95571869	rs11937838
				chr4	169418864	169418865	rs554041231
				chr3	38765145	38765146	rs545530625
				chr2	179778962	179778963	rs534255157
				chr7	35226296	35226297	rs577395055
				chr2	40731575	40731576	rs150736019
				chr18	25695026	25695027	rs62103110
				chr2	33699170	33699171	rs536617811
				chr3	42202069	42202070	rs552616319
				chr14	20801105	20801106	rs559403582
				chr10	88430775	88430776	rs539975717
				chr6	129207146	129207147	rs150993082
				chr11	130346163	130346164	rs528038804
				chr3	8777603	8777604	rs79761756
				chr15	25111125	25111126	rs534829722
				chr14	33075797	33075798	rs567399491
				chr13	20736193	20736194	rs565903095
				chr1	237161181	237161182	rs12036945
				chr4	95574712	95574713	rs527240705
				chr7	80254447	80254448	rs185109666
				chr1	201349222	201349223	rs542574111
				chr2	40725359	40725360	rs546600334
				chr3	66513911	66513912	rs578112748
				chr4	47707698	47707699	rs61762894
				chr12	93572682	93572683	rs146632962
				chr1	201924589	201924590	rs564482167
				chr14	55138870	55138871	rs532610674
				chr20	19788432	19788433	rs183160945
				chr14	55098925	55098926	rs536528901
				chr13	23757994	23757995	rs530543037
				chr12	98988345	98988346	rs570090399
				chr18	3208375	3208376	rs573800359
				chr19	48614752	48614753	rs544244238
				chr8	91014302	91014303	rs540328022
				chr4	95429697	95429698	rs141081079
				chr4	75892082	75892083	rs187484791
				chr10	112596183	112596184	rs79603535
				chr2	179890131	179890132	rs531577377
				chr3	42086693	42086694	rs150042091
				chr7	80239812	80239813	rs10268404
				chr3	178172905	178172906	rs189589430
				chr19	33165623	33165624	rs551499336
				chr1	149858343	149858344	rs587639881
				chr8	124666450	124666451	rs34300449
				chr18	34103991	34103992	rs549008291
				chr13	32635762	32635763	rs456053
				chr10	123912983	123912984	rs544725225
				chr18	25754903	25754904	rs557461701
				chr12	81331583	81331584	rs537386384
				chr3	66167768	66167769	rs577860207
				chr3	42102412	42102413	rs190383219
				chr1	100137806	100137807	rs79191315
				chr4	141904393	141904394	rs190020623
				chr6	123626815	123626816	rs574816038
				chr16	82769497	82769498	rs7194615
				chr16	58456323	58456324	rs181774612
				chr8	17657953	17657954	rs190392015
				chr14	55200805	55200806	rs8013701
				chr1	237158168	237158169	rs115870276
				chr2	40646559	40646560	rs562130946
				chr4	65222473	65222474	rs575007540
				chr1	201354287	201354288	rs529307139
				chr8	124663338	124663339	rs182554889
				chr13	75879033	75879034	rs111337382
				chr1	116301443	116301444	rs534501021
				chr16	46792731	46792732	rs112723987
				chr2	3580317	3580318	rs549612230
				chr20	33908209	33908210	rs114185382
				chr2	128405299	128405300	rs531729474
				chr8	97243255	97243256	rs373052991
				chr13	30008163	30008164	rs4238120
				chr1	236896444	236896445	rs557248725
				chr12	60081690	60081691	rs540649098
				chr10	112540086	112540087	rs141413223
				chr5	16506280	16506281	rs574687081
				chr10	92729365	92729366	rs545774943
				chr3	69172202	69172203	rs146318687
				chr6	123762865	123762866	rs140024879
				chr8	28482739	28482740	rs563493786
				chr12	2484741	2484742	rs186205696
				chr1	237427448	237427449	rs567499996
				chr14	32874069	32874070	rs181201475
				chr9	34989138	34989139	rs577203076
				chr7	35293612	35293613	rs528352186
				chr8	28569392	28569393	rs2299561
				chr9	134167314	134167315	rs192045445
				chr8	41523606	41523607	rs530347814
				chr15	92508539	92508540	rs535573778
				chr3	38656829	38656830	rs547524343
				chr3	192376767	192376768	rs116788478
				chr6	3918554	3918555	rs552061435
				chr1	156647315	156647316	rs543505551
				chr3	42084079	42084080	rs183873788
				chr4	95446866	95446867	rs558925651
				chr6	3920757	3920758	rs533850788
				chr5	170853142	170853143	rs557446960
				chr3	66491497	66491498	rs565095647
				chr4	114366426	114366427	rs562442466
				chr3	69153126	69153127	rs575709193
				chr10	88442736	88442737	rs11202124
				chr3	167751243	167751244	rs545821721
				chr13	24463092	24463093	rs113661851
				chr14	34420823	34420824	rs190019287
				chr5	78987896	78987897	rs554701492
				chr4	23865341	23865342	rs6832363
				chr3	160813982	160813983	rs13314089
				chr7	158937160	158937161	rs559607970
				chr5	80547075	80547076	rs141935817
				chr5	16535616	16535617	rs573124586
				chr18	32651058	32651059	rs77425946
				chr9	103344475	103344476	rs182294742
				chr10	51575720	51575721	rs182379287
				chr12	19318971	19318972	rs149600718
				chr1	78513132	78513133	rs545211461
				chr6	17975297	17975298	rs73373191
				chr3	167768569	167768570	rs536427056
				chr6	39051904	39051905	rs544460141
				chr10	121429071	121429072	rs7900065
				chr1	16347122	16347123	rs140029287
				chr1	237233898	237233899	rs543156889
				chr7	136556674	136556675	rs558869224
				chr22	47133983	47133984	rs200137368
				chr6	166778293	166778294	rs138088756
				chr2	128409176	128409177	rs540565811
				chr2	11012327	11012328	rs57471021
				chr9	85886859	85886860	rs144720391
				chr3	38541425	38541426	rs570880724
				chr2	64077314	64077315	rs558020412
				chr3	138096035	138096036	rs537229037
				chr4	186638267	186638268	rs13147441
				chr16	21964663	21964664	rs144837302
				chr6	13121078	13121079	rs554572069
				chr15	72517067	72517068	rs529535166
				chr6	30709827	30709828	rs147519729
				chr4	114368319	114368320	rs16997275
				chr22	38839976	38839977	rs545598882
				chr4	174455641	174455642	rs549125874
				chr5	79030758	79030759	rs73123878
				chr6	79940913	79940914	rs572759809
				chr2	88376605	88376606	rs372925072
				chr3	69793956	69793957	rs79490803
				chr20	32007098	32007099	rs540340442
				chr5	170999705	170999706	rs144543333
				chr1	60373156	60373157	rs11572281
				chr8	41524192	41524193	rs147857720
				chr5	16506403	16506404	rs560195641
				chr15	92425489	92425490	rs570251653
				chr14	104554144	104554145	rs536301420
				chr3	38585231	38585232	rs554945924
				chr5	31645140	31645141	rs557000118
				chr15	92406137	92406138	rs542461724
				chr12	96183069	96183070	rs143698703
				chr8	125608439	125608440	rs77372329
				chr13	76053516	76053517	rs571055435
				chr1	6258635	6258636	rs563139932
				chr18	9106006	9106007	rs192182909
				chr10	116380270	116380271	rs180865725
				chr5	65935895	65935896	rs536885854
				chr12	2497470	2497471	rs151270796
				chr5	175113569	175113570	rs562957707
				chr12	33049825	33049826	rs557135161
				chr3	53925629	53925630	rs542394570
				chr5	80547947	80547948	rs541009422
				chr6	5762765	5762766	rs563437669
				chr13	30012184	30012185	rs4601890
				chr15	40632895	40632896	rs376294655
				chr3	66531095	66531096	rs12637858
				chr15	71790671	71790672	rs79225110
				chr11	130320632	130320633	rs544055710
				chr1	193073688	193073689	rs560213443
				chr14	33028694	33028695	rs570359162
				chr18	19782224	19782225	rs565010940
				chr9	134151427	134151428	rs543936294
				chr6	141883499	141883500	rs569679613
				chr22	36013495	36013496	rs539076171
				chr18	32655208	32655209	rs139930003
				chr19	56116173	56116174	rs557111628
				chr7	151390466	151390467	rs62478181
				chr2	229047322	229047323	rs534472521
				chr1	6657313	6657314	rs72634780
				chr22	34250892	34250893	rs559949012
				chr14	55067483	55067484	rs142888706
				chr10	116298246	116298247	rs576962093
				chr3	42095994	42095995	rs555814909
				chr3	192056755	192056756	rs180715452
				chr7	96746785	96746786	rs530759881
				chr10	72083983	72083984	rs114199359
				chr5	66300489	66300490	rs529371060
				chr3	40354553	40354554	rs556702421
				chr10	51575993	51575994	rs529616684
				chr7	35425664	35425665	rs143343513
				chr10	116404628	116404629	rs2497694
				chr1	16342138	16342139	rs561575565
				chr1	217261597	217261598	rs147787305
				chr12	114811294	114811295	rs144066521
				chr2	176073100	176073101	rs112628340
				chr6	17290277	17290278	rs574355196
				chr4	114553266	114553267	rs553529118
				chr16	58066047	58066048	rs143696872
				chr9	71599947	71599948	rs75460081
				chr22	26151462	26151463	rs548652832
				chr18	25696279	25696280	rs568371699
				chr4	186063299	186063300	rs567358900
				chr13	32821049	32821050	rs75940570
				chr5	65918642	65918643	rs542783257
				chr19	35630857	35630858	rs557707732
				chr15	35106957	35106958	rs528351098
				chr9	134145213	134145214	rs564415303
				chr10	3135597	3135598	rs552999768
				chr18	32670554	32670555	rs619817
				chr8	98799258	98799259	rs570755200
				chr1	237860400	237860401	rs10802631
				chr2	40660881	40660882	rs376599774
				chr2	40712669	40712670	rs180951957
				chr5	167380643	167380644	rs139219529
				chr6	17281110	17281111	rs560111039
				chr7	16067908	16067909	rs572350094
				chr1	237308211	237308212	rs554260467
				chr20	32015835	32015836	rs150933696
				chr8	101428273	101428274	rs144785180
				chr3	192418925	192418926	rs536671495
				chr15	71889911	71889912	rs193221814
				chr1	237222859	237222860	rs556574842
				chr6	4353011	4353012	rs543856432
				chr14	55138549	55138550	rs116930794
				chr3	192164488	192164489	rs2134126
				chr18	25669584	25669585	rs575279114
				chr1	232674171	232674172	rs143810539
				chr5	66179546	66179547	rs191458704
				chr15	92406509	92406510	rs12908754
				chr13	32855795	32855796	rs185706847
				chr22	26393971	26393972	rs548362521
				chr2	40508684	40508685	rs541709140
				chr1	116294527	116294528	rs537301353
				chr1	228559773	228559774	rs377119630
				chr2	40595771	40595772	rs76597294
				chr8	124666435	124666436	rs181403269
				chr13	32662420	32662421	rs193093976
				chr6	140294862	140294863	rs556091421
				chr6	134373503	134373504	rs568971594
				chr6	2948716	2948717	rs550855004
				chr15	71789494	71789495	rs141832915
				chr4	89261907	89261908	rs2869928
				chr9	97575541	97575542	rs72746550
				chr8	67941401	67941402	rs188490876
				chr2	26463232	26463233	rs574677950
				chr2	179657754	179657755	rs145068645
				chr6	17988892	17988893	rs576957107
				chr18	33928776	33928777	rs561614200
				chr9	71323007	71323008	rs6560316
				chr7	123304640	123304641	rs181966387
				chr3	192418614	192418615	rs549585910
				chr1	202367352	202367353	rs74136784
				chr1	74929472	74929473	rs555332048
				chr4	47821362	47821363	rs73137921
				chr2	179718029	179718030	rs181922560
				chr4	95380606	95380607	rs188160950
				chr19	36140180	36140181	rs562826622
				chr12	117535284	117535285	rs575984140
				chr14	32925982	32925983	rs543096694
				chr4	23906830	23906831	rs546466804
				chr12	119614481	119614482	rs189515386
				chr14	55036010	55036011	rs544040085
				chr21	27109198	27109199	rs71649654
				chr15	57942312	57942313	rs192820929
				chr2	54196657	54196658	rs536035536
				chr10	33502376	33502377	rs145877773
				chr9	100299694	100299695	rs553705479
				chr1	74888028	74888029	rs111385296
				chr12	39795935	39795936	rs564112922
				chr1	78365662	78365663	rs145998276
				chr3	69149328	69149329	rs562335814
				chr1	237564741	237564742	rs570011321
				chr2	40603181	40603182	rs529511927
				chr3	69996570	69996571	rs547750814
				chr4	23851742	23851743	rs73097620
				chr6	13423528	13423529	rs563829066
				chr8	98812754	98812755	rs2438219
				chr13	32821730	32821731	rs186480969
				chr2	33661769	33661770	rs534705065
				chr3	192373792	192373793	rs543669969
				chr13	75977228	75977229	rs79249646
				chr5	155755768	155755769	rs190662657
				chr1	231378356	231378357	rs563911812
				chr4	65227478	65227479	rs547714200
				chr12	117508402	117508403	rs549268387
				chr10	33637401	33637402	rs2804900
				chr10	60095164	60095165	rs567734874
				chr4	186059154	186059155	rs10011278
				chr2	173941159	173941160	rs575433315
				chr10	88433117	88433118	rs181522926
				chr6	71276802	71276803	rs2293297
				chr6	30727288	30727289	rs189918646
				chr18	12289605	12289606	rs554525787
				chr10	61900568	61900569	rs550691378
				chr5	117895561	117895562	rs529364972
				chr2	237173168	237173169	rs543557670
				chr5	175122055	175122056	rs11957310
				chr15	57988713	57988714	rs141608741
				chr13	20724426	20724427	rs182613582
				chr17	48448668	48448669	rs558422074
				chr11	22741896	22741897	rs76653864
				chr2	40543914	40543915	rs545113647
				chr18	32657255	32657256	rs189353689
				chr14	33011918	33011919	rs562544620
				chr10	88454238	88454239	rs117434536
				chr9	107525724	107525725	rs534488843
				chr9	97542993	97542994	rs568072197
				chr19	35631301	35631302	rs568839541
				chr8	101444398	101444399	rs138992240
				chr18	19753149	19753150	rs116835176
				chr1	16342039	16342040	rs543729331
				chr3	8776498	8776499	rs550323447
				chr3	66164336	66164337	rs540785449
				chr8	17641472	17641473	rs187688698
				chr10	33564864	33564865	rs78536739
				chr10	33612938	33612939	rs569361779
				chr18	33972523	33972524	rs561669814
				chr10	61900224	61900225	rs563588832
				chr17	15194568	15194569	rs142464807
				chr13	24135211	24135212	rs567797328
				chr2	40717127	40717128	rs186064980
				chr2	179729182	179729183	rs79724489
				chr10	121415567	121415568	rs544913909
				chr16	82764909	82764910	rs189017232
				chr6	141729804	141729805	rs114501132
				chr15	92524381	92524382	rs74653312
				chr6	141882541	141882542	rs556880823
				chr10	121027605	121027606	rs183587658
				chr1	237233878	237233879	rs557195214
				chr6	13078977	13078978	rs145922893
				chr5	175101319	175101320	rs566895976
				chr8	124658533	124658534	rs533143686
				chr18	34033802	34033803	rs187446517
				chr10	116405674	116405675	rs183010731
				chr1	232622408	232622409	rs12750127
				chr5	111673769	111673770	rs563787837
				chr4	47766251	47766252	rs76846419
				chr15	35106403	35106404	rs185311101
				chr3	180707627	180707628	rs567211940
				chr10	3110217	3110218	rs76073697
				chr3	37035202	37035203	rs377394855
				chr5	78775085	78775086	rs10070879
				chr3	69923620	69923621	rs561621170
				chr2	179886142	179886143	rs150926546
				chr10	92728039	92728040	rs143197849
				chr3	66507763	66507764	rs371168216
				chr8	41522215	41522216	rs143078752
				chr1	237388616	237388617	rs543074821
				chr5	66260127	66260128	rs16896062
				chr4	174433103	174433104	rs144413914
				chr15	83468462	83468463	rs549575017
				chr4	114502600	114502601	rs372768080
				chr10	134331341	134331342	rs10781578
				chr18	9106300	9106301	rs578033089
				chr11	22830148	22830149	rs541057381
				chr6	3915612	3915613	rs572210391
				chr7	157153155	157153156	rs530027216
				chr12	106735437	106735438	rs542728590
				chr2	40740131	40740132	rs549315015
				chr18	33887159	33887160	rs140903077
				chr3	142628355	142628356	rs557933688
				chr19	41945836	41945837	rs13346603
				chr14	32939655	32939656	rs547743273
				chr6	138894033	138894034	rs575047711
				chr7	120497958	120497959	rs533434260
				chr17	66495284	66495285	rs567216212
				chr10	11787646	11787647	rs7082332
				chr16	58061619	58061620	rs558105366
				chr4	186672619	186672620	rs572478883
				chr4	95430562	95430563	rs573353960
				chr6	140422967	140422968	rs142738491
				chr10	123879406	123879407	rs184712415
				chr15	57943873	57943874	rs529023835
				chr5	175814033	175814034	rs533539169
				chr14	74036548	74036549	rs558607977
				chr3	37068134	37068135	rs573418469
				chr4	75908856	75908857	rs187761750
				chr3	14273699	14273700	rs181518364
				chr10	116395614	116395615	rs531095748
				chr2	40552849	40552850	rs551362284
				chr15	76603678	76603679	rs62027051
				chr18	9095691	9095692	rs537063467
				chr17	66509880	66509881	rs532760303
				chr11	130347173	130347174	rs142561236
				chr2	64871934	64871935	rs558374066
				chr10	127584479	127584480	rs112283904
				chr15	92464015	92464016	rs570428807
				chr7	136567041	136567042	rs548435278
				chr2	170685313	170685314	rs577169539
				chr4	186621707	186621708	rs540263050
				chr16	21963260	21963261	rs548306111
				chr4	42394789	42394790	rs533268415
				chr1	55025738	55025739	rs576885613
				chr14	55154685	55154686	rs74660958
				chr3	38570532	38570533	rs569405530
				chr10	88454616	88454617	rs569591844
				chr1	60381928	60381929	rs57853756
				chr1	74894953	74894954	rs56188871
				chr12	19288294	19288295	rs191590739
				chr4	114597385	114597386	rs57074148
				chr12	2484896	2484897	rs560187609
				chr7	80253585	80253586	rs549148874
				chr15	57990048	57990049	rs534369860
				chr18	34053143	34053144	rs151028400
				chr8	17593364	17593365	rs556850760
				chr16	46791856	46791857	rs113292069
				chr18	29078614	29078615	rs73414285
				chr10	88485763	88485764	rs373150792
				chr8	42399986	42399987	rs190093522
				chr10	105678439	105678440	rs562224330
				chr5	175085956	175085957	rs540733452
				chr10	116320018	116320019	rs544310229
				chr18	8625103	8625104	rs530967016
				chr7	151415100	151415101	rs537398669
				chr2	40632642	40632643	rs147925242
				chr16	83932400	83932401	rs145585258
				chr3	192319990	192319991	rs150852243
				chr3	38620473	38620474	rs182376031
				chr7	35285044	35285045	rs572252834
				chr13	30028182	30028183	rs143285947
				chr4	186613491	186613492	rs11132335
				chr10	61950007	61950008	rs552878203
				chr8	125633403	125633404	rs16899873
				chr1	236875312	236875313	rs78059773
				chr5	79021582	79021583	rs186047676
				chr14	62186356	62186357	rs182353844
				chr14	55235500	55235501	rs142516872
				chr1	6675870	6675871	rs556348894
				chr12	21972563	21972564	rs138214068
				chr8	102066175	102066176	rs538150638
				chr8	28567036	28567037	rs141544728
				chr3	53924163	53924164	rs548447133
				chr10	88427435	88427436	rs538210436
				chr10	121174144	121174145	rs538109399
				chr10	116389273	116389274	rs376619558
				chr6	140667162	140667163	rs543706480
				chr6	140383623	140383624	rs146782026
				chr3	156825429	156825430	rs537731849
				chr14	55139864	55139865	rs552883445
				chr12	19306443	19306444	rs7133858
				chr8	1999633	1999634	rs184284887
				chr22	35984801	35984802	rs146179696
				chr3	167741381	167741382	rs140069342
				chr11	112047846	112047847	rs115514247
				chr15	92687325	92687326	rs7175816
				chr2	88383385	88383386	rs552950490
				chr10	123942197	123942198	rs58664548
				chr1	100112054	100112055	rs561427095
				chr6	13427998	13427999	rs147018943
				chr14	55038175	55038176	rs189849626
				chr6	13488056	13488057	rs78596073
				chr4	186624581	186624582	rs563963557
				chr22	32460610	32460611	rs537570278
				chr20	19767019	19767020	rs540094330
				chr7	31936086	31936087	rs553312637
				chr8	125629802	125629803	rs9987275
				chr6	141487200	141487201	rs557059232
				chr6	13613795	13613796	rs79562910
				chr9	134149419	134149420	rs151186566
				chr5	139642384	139642385	rs561357371
				chr9	134165325	134165326	rs538933662
				chr12	106696016	106696017	rs576048528
				chr14	55039170	55039171	rs535613560
				chr4	108921296	108921297	rs78345005
				chr8	9000429	9000430	rs562852176
				chr5	138729556	138729557	rs530250634
				chr13	42281246	42281247	rs74051073
				chr4	47825299	47825300	rs2165263
				chr22	26154376	26154377	rs550658382
				chr7	44163285	44163286	rs559721857
				chr6	2971736	2971737	rs112918548
				chr6	4280822	4280823	rs143517320
				chr1	78534382	78534383	rs571877595
				chr22	38832558	38832559	rs55930878
				chr4	124791467	124791468	rs180744093
				chr1	201344753	201344754	rs560542809
				chr3	178225683	178225684	rs150774439
				chr16	83030018	83030019	rs72792146
				chr8	125385316	125385317	rs182742322
				chr18	19768971	19768972	rs561681684
				chr6	129455346	129455347	rs114519688
				chr5	136984196	136984197	rs561774638
				chr3	69166854	69166855	rs184319344
				chr15	98235770	98235771	rs559880423
				chr10	17497174	17497175	rs45503794
				chr12	19311862	19311863	rs16915133
				chr5	41528221	41528222	rs112216967
				chr10	103815828	103815829	rs528830239
				chr3	179383395	179383396	rs575086900
				chr4	140684584	140684585	rs192627318
				chr15	73670078	73670079	rs573204593
				chr18	19776733	19776734	rs185822466
				chr3	14274954	14274955	rs565477896
				chr22	34234653	34234654	rs550468927
				chr19	15236942	15236943	rs1476527
				chr5	66339093	66339094	rs536623102
				chr13	75956142	75956143	rs555438765
				chr4	8286342	8286343	rs533565357
				chr12	96183775	96183776	rs538338433
				chr5	41445248	41445249	rs573968424
				chr17	76971469	76971470	rs3785530
				chr12	29468614	29468615	rs551345315
				chr15	35995721	35995722	rs557368615
				chr6	26224581	26224582	rs111568888
				chr12	39837182	39837183	rs145372857
				chr10	51622868	51622869	rs587652787
				chr2	173987902	173987903	rs112259789
				chr3	66537426	66537427	rs140358390
				chr10	116469205	116469206	rs552400916
				chr15	92431042	92431043	rs531244864
				chr7	80308058	80308059	rs543219837
				chr22	35995727	35995728	rs144289417
				chr6	166777762	166777763	rs565996547
				chr3	66559377	66559378	rs572016613
				chr5	111656392	111656393	rs533592458
				chr7	44180814	44180815	rs556312224
				chr7	43909772	43909773	rs76115218
				chr2	64877097	64877098	rs554527319
				chr3	118999337	118999338	rs9840064
				chr7	44174186	44174187	rs562985281
				chr4	129474097	129474098	rs17013444
				chr3	38687032	38687033	rs570465077
				chr7	151329472	151329473	rs530922131
				chr6	141486137	141486138	rs146260353
				chr1	156635340	156635341	rs545390712
				chr8	10192465	10192466	rs11781529
				chr8	102121631	102121632	rs143760817
				chr8	1999965	1999966	rs73184802
				chr2	88392087	88392088	rs530719744
				chr6	13613788	13613789	rs529423997
				chr13	24182679	24182680	rs574442820
				chr2	9616881	9616882	rs145684187
				chr10	123757242	123757243	rs527766309
				chr14	33190449	33190450	rs566953048
				chr14	32965401	32965402	rs145794191
				chr15	72023026	72023027	rs191958818
				chr13	76360938	76360939	rs553668530
				chr13	30030020	30030021	rs567437542
				chr8	124466275	124466276	rs73705922
				chr2	207307482	207307483	rs531658867
				chr9	85884133	85884134	rs147924812
				chr9	32573180	32573181	rs546049114
				chr11	67397674	67397675	rs7102670
				chr4	186576968	186576969	rs575185773
				chr10	116391901	116391902	rs146259606
				chr8	102138922	102138923	rs563040020
				chr3	177009982	177009983	rs548052263
				chr13	76379263	76379264	rs9318375
				chr18	34043504	34043505	rs539257820
				chr18	19768831	19768832	rs559601985
				chr12	21972468	21972469	rs191086801
				chr18	19783128	19783129	rs183026602
				chr19	56121872	56121873	rs533420490
				chr17	9705870	9705871	rs143564987
				chr10	88450410	88450411	rs530159101
				chr15	78558482	78558483	rs574020152
				chr2	40595324	40595325	rs148732187
				chr13	75957415	75957416	rs567126368
				chr7	35414068	35414069	rs192393892
				chr2	187469139	187469140	rs188616429
				chr4	142142072	142142073	rs569447709
				chr11	113031057	113031058	rs533789025
				chr4	186660744	186660745	rs553468022
				chr3	37285740	37285741	rs534252794
				chr10	18786852	18786853	rs117866664
				chr13	32820829	32820830	rs554618277
				chr6	17279413	17279414	rs557372826
				chr7	35418625	35418626	rs188415493
				chr8	17930299	17930300	rs556354889
				chr7	107119961	107119962	rs187077355
				chr4	75895887	75895888	rs534678493
				chr8	52413249	52413250	rs549439162
				chr9	101722282	101722283	rs189141128
				chr2	11624089	11624090	rs570513090
				chr2	179717412	179717413	rs554824506
				chr10	116241245	116241246	rs192126531
				chr22	34268395	34268396	rs9621788
				chr9	111881832	111881833	rs140147240
				chr5	111675364	111675365	rs147750049
				chr8	131542584	131542585	rs113747785
				chr3	69138915	69138916	rs76837509
				chr5	80540623	80540624	rs556377470
				chr6	25993097	25993098	rs147695081
				chr18	25655162	25655163	rs569459168
				chr13	34297683	34297684	rs562813183
				chr8	58907026	58907027	rs530029985
				chr22	32460302	32460303	rs542030852
				chr10	134324510	134324511	rs555962061
				chr4	174470555	174470556	rs115036520
				chr1	237255168	237255169	rs533943192
				chr2	64090365	64090366	rs534426414
				chr2	177134959	177134960	rs141258264
				chr5	31636371	31636372	rs190365834
				chr22	34294457	34294458	rs527624721
				chr1	111993815	111993816	rs181947415
				chr9	71356495	71356496	rs181945890
				chr3	66483605	66483606	rs138046265
				chr1	74859539	74859540	rs146821529
				chr8	10203479	10203480	rs12115130
				chr3	42113256	42113257	rs141300538
				chr2	40696527	40696528	rs561019873
				chr4	186662589	186662590	rs568408846
				chr3	192350355	192350356	rs559739430
				chr4	186621929	186621930	rs552335434
				chr8	131542776	131542777	rs73414535
				chr2	62282316	62282317	rs550146902
				chr3	138067234	138067235	rs534006219
				chr12	2088823	2088824	rs186094122
				chr10	121010733	121010734	rs532618940
				chr8	97246370	97246371	rs182422793
				chr20	32011502	32011503	rs565635492
				chr6	129587996	129587997	rs550621550
				chr4	8286861	8286862	rs533247184
				chr3	14161669	14161670	rs181689979
				chr16	82802430	82802431	rs567713054
				chr1	236915942	236915943	rs6677444
				chr9	27151787	27151788	rs569525112
				chr17	13973148	13973149	rs2302106
				chr15	40632223	40632224	rs568530706
				chr7	157129635	157129636	rs558097915
				chr14	20800403	20800404	rs140236942
				chr3	66494023	66494024	rs527400981
				chr10	121414662	121414663	rs151243716
				chr5	78783291	78783292	rs75218577
				chr15	100013706	100013707	rs546816142
				chr3	69996666	69996667	rs117310581
				chr3	178565803	178565804	rs6443588
				chr3	42064831	42064832	rs561232464
				chr21	41161366	41161367	rs463652
				chr10	61901391	61901392	rs555222727
				chr8	17177891	17177892	rs567064102
				chr14	33071038	33071039	rs565879053
				chr14	32963904	32963905	rs143627372
				chr9	35071090	35071091	rs2299613
				chr15	35105163	35105164	rs192404481
				chr3	69788320	69788321	rs7651891
				chr1	95583558	95583559	rs578204032
				chr1	231377689	231377690	rs822626
				chr5	167370379	167370380	rs146999179
				chr13	75959820	75959821	rs7332744
				chr8	94806473	94806474	rs555753935
				chr3	38537670	38537671	rs9838614
				chr9	127999143	127999144	rs541632037
				chr15	57880900	57880901	rs536479938
				chr14	33012651	33012652	rs11850983
				chr22	34164017	34164018	rs373699760
				chr18	8623547	8623548	rs374288902
				chr10	112565717	112565718	rs569258527
				chr15	92522479	92522480	rs538890209
				chr10	121030859	121030860	rs548854276
				chr8	17943259	17943260	rs182651227
				chr4	53578654	53578655	rs527793797
				chr8	98812810	98812811	rs559923052
				chr3	38572549	38572550	rs76672315
				chr1	237426284	237426285	rs73123372
				chr8	131541227	131541228	rs544109087
				chr10	123877771	123877772	rs34105165
				chr7	35299855	35299856	rs553248035
				chr8	17658058	17658059	rs71526158
				chr13	34294657	34294658	rs187909328
				chr3	192445913	192445914	rs533585590
				chr12	68042013	68042014	rs568613047
				chr5	65918769	65918770	rs530166310
				chr22	35997585	35997586	rs575161846
				chr5	41528401	41528402	rs144368037
				chr10	60097297	60097298	rs151194935
				chr3	69165200	69165201	rs547307566
				chr3	66463192	66463193	rs564988763
				chr4	23789521	23789522	rs530360909
				chr9	103189338	103189339	rs560986385
				chr2	64877587	64877588	rs568989344
				chr11	6411515	6411516	rs538063664
				chr6	164525517	164525518	rs572659664
				chr10	62054000	62054001	rs139891358
				chr2	159821917	159821918	rs547898000
				chr5	79023702	79023703	rs546947021
				chr9	85879992	85879993	rs562004364
				chr3	167744788	167744789	rs527575870
				chr2	105669242	105669243	rs56168615
				chr3	66526851	66526852	rs565698505
				chr11	130320233	130320234	rs146972814
				chr10	33519645	33519646	rs144217491
				chr1	237230467	237230468	rs531314717
				chr2	187472602	187472603	rs571146592
				chr8	25906636	25906637	rs883281
				chr2	176046407	176046408	rs2217675
				chr18	12288964	12288965	rs184279030
				chr6	43142272	43142273	rs6902679
				chr8	125368324	125368325	rs570725002
				chr1	237388755	237388756	rs570108710
				chr3	66555263	66555264	rs574935241
				chr3	124723983	124723984	rs528562533
				chr1	165601291	165601292	rs571794029
				chr3	32150582	32150583	rs181002131
				chr3	156808802	156808803	rs74456756
				chr6	17976151	17976152	rs565972139
				chr22	38848203	38848204	rs4821788
				chr3	192206707	192206708	rs186463869
				chr4	186666273	186666274	rs79127732
				chr1	116248165	116248166	rs114396832
				chr9	124918539	124918540	rs185465890
				chr6	30727768	30727769	rs531332356
				chr4	186666980	186666981	rs140931086
				chr7	107606817	107606818	rs111566614
				chr4	186048587	186048588	rs191938550
				chr6	30585855	30585856	rs556323600
				chr10	21123758	21123759	rs537998721
				chr2	26491154	26491155	rs554971127
				chr5	41464199	41464200	rs185220461
				chr15	78497141	78497142	rs190603704
				chr5	41453004	41453005	rs541325578
				chr15	72521867	72521868	rs530272156
				chr2	3582294	3582295	rs148926082
				chr16	58426092	58426093	rs563205794
				chr15	35965550	35965551	rs563356830
				chr17	21188242	21188243	rs555847635
				chr6	129712536	129712537	rs551397482
				chr2	179665111	179665112	rs563745293
				chr22	32458873	32458874	rs559564562
				chr22	26145827	26145828	rs190186511
				chr10	123838045	123838046	rs537353974
				chr4	76999759	76999760	rs144805441
				chr10	88444785	88444786	rs139842310
				chr10	61995233	61995234	rs139711503
				chr9	71594282	71594283	rs531850935
				chr1	236852319	236852320	rs115477520
				chr7	44161861	44161862	rs558777625
				chr18	3256219	3256220	rs560470375
				chr13	30007456	30007457	rs545827326
				chr15	45024024	45024025	rs144945848
				chr3	42120811	42120812	rs569559374
				chr7	136593682	136593683	rs143138041
				chr2	224823907	224823908	rs114793971
				chr13	32691582	32691583	rs572441691
				chr10	120967513	120967514	rs200950380
				chr4	75894963	75894964	rs115336606
				chr20	24486578	24486579	rs372040453
				chr3	156808947	156808948	rs112137643
				chr3	192417056	192417057	rs558112734
				chr7	25158706	25158707	rs183891191
				chr22	35984052	35984053	rs188173590
				chr6	123767784	123767785	rs182228967
				chr12	96182770	96182771	rs528092362
				chr5	31631704	31631705	rs570486557
				chr3	69936868	69936869	rs551774482
				chr1	60380897	60380898	rs11572247
				chr2	60643883	60643884	rs529313659
				chr10	61996109	61996110	rs547649883
				chr18	3209148	3209149	rs185484818
				chr14	67827096	67827097	rs533445951
				chr4	159692099	159692100	rs550584660
				chr2	229047312	229047313	rs148512857
				chr8	124654294	124654295	rs570514341
				chr15	96591769	96591770	rs80265877
				chr3	14259058	14259059	rs181625205
				chr4	159746183	159746184	rs556029134
				chr15	25017731	25017732	rs79747128
				chr3	192354974	192354975	rs74786214
				chr12	19308275	19308276	rs535343497
				chr16	58068239	58068240	rs146181488
				chr10	77161223	77161224	rs577402851
				chr14	104553871	104553872	rs143917128
				chr3	52232573	52232574	rs541899178
				chr22	47128565	47128566	rs151101619
				chr15	40631277	40631278	rs575077552
				chr3	69812473	69812474	rs371968790
				chr15	71926911	71926912	rs144437100
				chr15	92509346	92509347	rs529012596
				chr4	23853448	23853449	rs188246376
				chr14	32961327	32961328	rs571202389
				chr4	169418995	169418996	rs187077175
				chr10	123912215	123912216	rs115934435
				chr5	41370157	41370158	rs565226847
				chr6	129328241	129328242	rs557512479
				chr19	58459030	58459031	rs542697875
				chr2	40422468	40422469	rs180906806
				chr15	100018310	100018311	rs77176676
				chr6	163149045	163149046	rs529224481
				chr14	55183591	55183592	rs182343975
				chr20	13765924	13765925	rs566963047
				chr1	217260934	217260935	rs546596281
				chr12	21927764	21927765	rs555644651
				chr4	142075842	142075843	rs138018362
				chr14	96001197	96001198	rs563313865
				chr7	151440544	151440545	rs368539002
				chr18	34089964	34089965	rs541862395
				chr3	192285236	192285237	rs1875734
				chr2	128409755	128409756	rs77894233
				chr16	63652030	63652031	rs111421204
				chr8	52577356	52577357	rs532548001
				chr22	36001192	36001193	rs117160858
				chr1	237306415	237306416	rs565156731
				chr2	40510026	40510027	rs571734234
				chr15	71923401	71923402	rs531678368
				chr2	40571235	40571236	rs569515945
				chr4	47818771	47818772	rs538114756
				chr17	66507356	66507357	rs115673387
				chr5	139599701	139599702	rs144806372
				chr11	22216784	22216785	rs373803444
				chr5	31630337	31630338	rs560689180
				chr2	228924489	228924490	rs146687773
				chr14	104605966	104605967	rs559129442
				chr5	41381326	41381327	rs566386960
				chr7	157149598	157149599	rs528043098
				chr16	58064163	58064164	rs529017788
				chr10	92781810	92781811	rs189716640
				chr15	92688382	92688383	rs543041299
				chr1	201350748	201350749	rs548380372
				chr10	112559819	112559820	rs547555509
				chr3	119050985	119050986	rs529139213
				chr17	66950406	66950407	rs143627750
				chr4	141945132	141945133	rs140371394
				chr7	157152959	157152960	rs138860635
				chr10	123841774	123841775	rs549690201
				chr8	125365779	125365780	rs189226921
				chr19	34856593	34856594	rs565281844
				chr9	85881552	85881553	rs541319287
				chr1	237399379	237399380	rs577242923
				chr18	3214409	3214410	rs1662318
				chr14	55197203	55197204	rs143407070
				chr5	41270183	41270184	rs530585490
				chr6	53517537	53517538	rs183893907
				chr11	130344573	130344574	rs552324827
				chr18	9102561	9102562	rs62088766
				chr6	76204846	76204847	rs73463789
				chr18	3099510	3099511	rs557395375
				chr9	97691748	97691749	rs538637620
				chr2	40725241	40725242	rs148235252
				chr10	134331789	134331790	rs556619935
				chr6	2948295	2948296	rs147454409
				chr4	186618915	186618916	rs144160602
				chr1	232715399	232715400	rs76001169
				chr4	186667750	186667751	rs561425744
				chr2	40553685	40553686	rs541128133
				chr9	35071083	35071084	rs188409958
				chr9	71321614	71321615	rs564659958
				chr1	78511808	78511809	rs551450925
				chr10	116316965	116316966	rs144913081
				chr8	124660045	124660046	rs557900738
				chr3	192395080	192395081	rs575389104
				chr4	186575801	186575802	rs564835399
				chr12	114813608	114813609	rs181132156
				chr18	3252266	3252267	rs529340667
				chr7	157132567	157132568	rs182402895
				chr9	100268763	100268764	rs149474771
				chr14	32896776	32896777	rs138243905
				chr5	111747836	111747837	rs147271811
				chr4	186637895	186637896	rs12644930
				chr14	34412289	34412290	rs546060590
				chr4	169421433	169421434	rs577408514
				chr6	164520701	164520702	rs535830889
				chr7	90292126	90292127	rs140377343
				chr10	106092946	106092947	rs113623069
				chr18	34111132	34111133	rs551105648
				chr18	32622508	32622509	rs540049475
				chr8	124632259	124632260	rs117347779
				chr15	71743582	71743583	rs6494934
				chr1	6660428	6660429	rs577815289
				chr10	97045031	97045032	rs184101101
				chr8	17472376	17472377	rs180846998
				chr2	33702666	33702667	rs139303483
				chr8	70746133	70746134	rs574603527
				chr2	26462616	26462617	rs566908946
				chr1	237423430	237423431	rs544870469
				chr1	165604159	165604160	rs184099314
				chr3	69164405	69164406	rs147983026
				chr13	30036556	30036557	rs538968237
				chr1	236848847	236848848	rs190393103
				chr3	134206507	134206508	rs540915594
				chr3	38584767	38584768	rs146306272
				chr9	109240928	109240929	rs570952343
				chr1	174768927	174768928	rs568663551
				chr10	62055788	62055789	rs140454798
				chr10	112547576	112547577	rs574336264
				chr16	58071088	58071089	rs560229793
				chr12	114835210	114835211	rs551653078
				chr5	111674791	111674792	rs190145172
				chr3	69148918	69148919	rs563772962
				chr2	152683511	152683512	rs148433204
				chr2	3526531	3526532	rs569726773
				chr2	40455740	40455741	rs181526743
				chr3	42145304	42145305	rs548488005
				chr9	134165887	134165888	rs11244356
				chr9	33263483	33263484	rs189012237
				chr8	41512356	41512357	rs540355578
				chr16	83283255	83283256	rs188474331
				chr7	123309462	123309463	rs190168527
				chr7	35243060	35243061	rs563965215
				chr6	111280065	111280066	rs541708715
				chr19	33072898	33072899	rs184752590
				chr18	25738547	25738548	rs186382459
				chr13	24144400	24144401	rs7320774
				chr16	23159833	23159834	rs548391051
				chr2	40510006	40510007	rs142013505
				chr8	41526649	41526650	rs558274344
				chr9	20683445	20683446	rs77881358
				chr11	22137850	22137851	rs551393076
				chr6	123940603	123940604	rs9490834
				chr1	232712547	232712548	rs532382299
				chr18	34035403	34035404	rs560355802
				chr4	23793276	23793277	rs138196903
				chr4	95451951	95451952	rs555493763
				chr6	3909919	3909920	rs78768316
				chr2	179659721	179659722	rs146772214
				chr6	118872725	118872726	rs574641729
				chr11	112837287	112837288	rs551449909
				chr2	179686125	179686126	rs151058512
				chr12	117522131	117522132	rs188994185
				chr1	216939479	216939480	rs548387638
				chr3	69134879	69134880	rs188358946
				chr5	82373127	82373128	rs184220084
				chr3	42133567	42133568	rs541412875
				chr3	66554492	66554493	rs532689203
				chr5	16471092	16471093	rs557710620
				chr8	17936019	17936020	rs560036662
				chr4	114391214	114391215	rs112540937
				chr8	97305906	97305907	rs2319599
				chr8	105598845	105598846	rs545927008
				chr12	32964296	32964297	rs542587799
				chr10	33523792	33523793	rs188725117
				chr14	55047948	55047949	rs7141453
				chr4	122319708	122319709	rs529618483
				chr2	64880955	64880956	rs564344530
				chr17	48255914	48255915	rs148519954
				chr12	21800646	21800647	rs115878085
				chr3	69928248	69928249	rs578040764
				chr3	38630998	38630999	rs184473314
				chr4	89262443	89262444	rs547935042
				chr10	112582650	112582651	rs560751592
				chr6	56110477	56110478	rs559623626
				chr2	3524394	3524395	rs146430763
				chr19	56189438	56189439	rs529841969
				chr14	55210106	55210107	rs560018692
				chr3	37216466	37216467	rs550805889
				chr2	40733021	40733022	rs186109306
				chr4	141907494	141907495	rs568199566
				chr3	42096954	42096955	rs78607708
				chr10	112525263	112525264	rs566605506
				chr10	116283128	116283129	rs535255237
				chr8	58909611	58909612	rs563191341
				chr12	42607052	42607053	rs150060440
				chr1	232736180	232736181	rs543152693
				chr7	151431070	151431071	rs573960498
				chr16	58059834	58059835	rs181490548
				chr10	121413386	121413387	rs550191
				chr6	111280191	111280192	rs549140941
				chr4	182185949	182185950	rs6844811
				chr1	228559932	228559933	rs186684024
				chr3	124782138	124782139	rs551939743
				chr5	41380357	41380358	rs568844969
				chr15	98435725	98435726	rs184397585
				chr7	44168368	44168369	rs187292070
				chr10	116411943	116411944	rs577649303
				chr8	9013699	9013700	rs552012197
				chr7	32129098	32129099	rs150738490
				chr1	74861578	74861579	rs536204178
				chr10	116454587	116454588	rs564238839
				chr2	33698825	33698826	rs73926675
				chr3	124741070	124741071	rs78601042
				chr7	136610814	136610815	rs140493095
				chr4	95428799	95428800	rs2433317
				chr3	42066646	42066647	rs527895912
				chr3	69161753	69161754	rs72924871
				chr10	123914657	123914658	rs554173894
				chr7	158932721	158932722	rs550548305
				chr6	3913555	3913556	rs544507373
				chr12	29469154	29469155	rs548945075
				chr2	3522833	3522834	rs539822339
				chr14	33191085	33191086	rs147257394
				chr2	73050607	73050608	rs10164932
				chr12	96085791	96085792	rs546188961
				chr4	53617245	53617246	rs558798774
				chr4	53618104	53618105	rs149339240
				chr9	92219204	92219205	rs530248505
				chr6	129588980	129588981	rs192424362
				chr20	19809265	19809266	rs181039932
				chr8	98857010	98857011	rs2513971
				chr1	17380775	17380776	rs560755097
				chr3	42084197	42084198	rs553493860
				chr19	35629356	35629357	rs570125223
				chr18	34041373	34041374	rs577261715
				chr16	82764090	82764091	rs190551318
				chr13	42362639	42362640	rs557845926
				chr2	173970597	173970598	rs371455672
				chr2	40511517	40511518	rs146106155
				chr6	166797665	166797666	rs182504043
				chr18	19744117	19744118	rs550542680
				chr18	32698447	32698448	rs143359865
				chr13	32835920	32835921	rs563858430
				chr8	25904199	25904200	rs142662136
				chr10	86599537	86599538	rs574756910
				chr3	40354919	40354920	rs530099130
				chr21	35287125	35287126	rs538023133
				chr8	52578501	52578502	rs545923829
				chr2	63816208	63816209	rs138148100
				chr2	40626536	40626537	rs539419462
				chr20	56013314	56013315	rs548821867
				chr13	24123766	24123767	rs563727747
				chr10	106016815	106016816	rs116173299
				chr2	40664684	40664685	rs534109756
				chr4	141917799	141917800	rs58567658
				chr11	45879626	45879627	rs530631138
				chr20	32028872	32028873	rs575327012
				chr1	120190503	120190504	rs587700520
				chr4	169425335	169425336	rs62333822
				chr4	140838961	140838962	rs528632139
				chr1	228555341	228555342	rs564357969
				chr6	164529193	164529194	rs114593899
				chr3	4869437	4869438	rs141497455
				chr5	41475559	41475560	rs568287383
				chr12	2095505	2095506	rs574936134
				chr2	40743789	40743790	rs150748162
				chr2	173956196	173956197	rs550677837
				chr4	65256010	65256011	rs373943463
				chr10	3132069	3132070	rs543207481
				chr1	237546547	237546548	rs563148557
				chr15	92482270	92482271	rs4932517
				chr3	38690032	38690033	rs550778296
				chr22	34265943	34265944	rs141383787
				chr6	17276268	17276269	rs527887690
				chr2	88382413	88382414	rs560403788
				chr1	156636369	156636370	rs74118729
				chr7	136556977	136556978	rs12533282
				chr4	114604911	114604912	rs532166481
				chr14	104549559	104549560	rs538641874
				chr10	121061576	121061577	rs186345543
				chr15	71795437	71795438	rs144521607
				chr3	156817661	156817662	rs2306531
				chr6	13019437	13019438	rs374501949
				chr12	19190678	19190679	rs869811
				chr2	72922294	72922295	rs148409044
				chr14	55209272	55209273	rs576310640
				chr6	16215665	16215666	rs371903516
				chr7	35226357	35226358	rs573990967
				chr22	36003702	36003703	rs533266372
				chr20	24451723	24451724	rs555447649
				chr2	237149643	237149644	rs546752692
				chr7	35266257	35266258	rs530521678
				chr4	141925761	141925762	rs73860225
				chr18	33915317	33915318	rs544371737
				chr1	116299962	116299963	rs186493955
				chr15	92527333	92527334	rs530345620
				chr8	2000599	2000600	rs548085862
				chr1	237564152	237564153	rs565747509
				chr12	2489487	2489488	rs545814463
				chr4	169419094	169419095	rs116694965
				chr14	32874503	32874504	rs376416772
				chr2	207310609	207310610	rs151000880
				chr2	33706010	33706011	rs72804221
				chr8	17659676	17659677	rs566672793
				chr8	125212357	125212358	rs569592836
				chr14	55040730	55040731	rs184618389
				chr13	43598369	43598370	rs150439107
				chr6	140397712	140397713	rs561410979
				chr8	97284766	97284767	rs562128402
				chr14	62217971	62217972	rs58671415
				chr5	139624187	139624188	rs142157184
				chr4	141849034	141849035	rs148069103
				chr6	46259506	46259507	rs185898930
				chr13	31775290	31775291	rs541003275
				chr2	187456844	187456845	rs565589381
				chr6	140399936	140399937	rs55642499
				chr3	192323282	192323283	rs566672615
				chr4	95325362	95325363	rs577954015
				chr16	23155006	23155007	rs550051524
				chr8	17471133	17471134	rs370516866
				chr10	116448208	116448209	rs537522127
				chr4	95421747	95421748	rs115600807
				chr22	32453609	32453610	rs545879845
				chr8	17940775	17940776	rs563774598
				chr9	134206848	134206849	rs565696322
				chr12	19294168	19294169	rs533260500
				chr13	29538454	29538455	rs189831659
				chr2	40714969	40714970	rs35520511
				chr5	78810078	78810079	rs575885975
				chr3	14276555	14276556	rs542475319
				chr1	165618110	165618111	rs532549186
				chr4	95439215	95439216	rs535886578
				chr16	82766951	82766952	rs145769496
				chr7	136624072	136624073	rs143836761
				chr5	78781063	78781064	rs555836670
				chr6	129485247	129485248	rs75941548
				chr8	17937745	17937746	rs59065443
				chr3	69871481	69871482	rs562366819
				chr6	30781090	30781091	rs536799533
				chr15	57938440	57938441	rs77734106
				chr14	55204052	55204053	rs145929317
				chr3	38766093	38766094	rs541186547
				chr3	66420533	66420534	rs374569873
				chr4	169434191	169434192	rs563928330
				chr10	98158455	98158456	rs554696429
				chr10	121108976	121108977	rs191814433
				chr10	3943923	3943924	rs548328269
				chr2	40533128	40533129	rs566087920
				chr10	121076533	121076534	rs139128288
				chr4	186662629	186662630	rs146271237
				chr12	19426824	19426825	rs533128342
				chr3	66503257	66503258	rs564927247
				chr19	48283958	48283959	rs141893513
				chr1	111995456	111995457	rs193238462
				chr10	112536366	112536367	rs564218413
				chr1	6295739	6295740	rs575853656
				chr12	96160118	96160119	rs79094644
				chr2	128408842	128408843	rs6708099
				chr3	138099298	138099299	rs147872520
				chr4	114513652	114513653	rs181959830
				chr5	167363811	167363812	rs556399308
				chr13	21750805	21750806	rs373866368
				chr1	85312200	85312201	rs547137473
				chr9	111860360	111860361	rs570680940
				chr5	16454744	16454745	rs146660174
				chr8	9911616	9911617	rs10098474
				chr6	32161851	32161852	rs204989
				chr4	141349128	141349129	rs572960335
				chr7	123300191	123300192	rs554016960
				chr17	21190700	21190701	rs544779943
				chr9	128522044	128522045	rs533501267
				chr14	34504390	34504391	rs574616757
				chr4	108913056	108913057	rs570858984
				chr18	19768808	19768809	rs190699611
				chr12	81273345	81273346	rs1818731
				chr10	103727321	103727322	rs539223745
				chr4	114679612	114679613	rs114309246
				chr13	30030124	30030125	rs60944364
				chr3	167808560	167808561	rs546687406
				chr4	169421416	169421417	rs185681012
				chr9	104164202	104164203	rs72603702
				chr3	38683569	38683570	rs575941081
				chr2	128412162	128412163	rs371934358
				chr19	56122154	56122155	rs145158878
				chr2	40544144	40544145	rs76657253
				chr13	42275849	42275850	rs531067693
				chr6	43028721	43028722	rs567283962
				chr5	66305276	66305277	rs139391896
				chr10	51573815	51573816	rs531696505
				chr13	43633057	43633058	rs142434925
				chr18	19771974	19771975	rs186406370
				chr2	40676978	40676979	rs74259872
				chr10	86585570	86585571	rs572106816
				chr8	17932415	17932416	rs571127055
				chr16	46796359	46796360	rs559527728
				chr7	35285645	35285646	rs113409526
				chr11	22742352	22742353	rs551925778
				chr6	140667839	140667840	rs146475439
				chr6	164528136	164528137	rs206702
				chr3	69161332	69161333	rs570030824
				chr4	186642461	186642462	rs4862567
				chr2	167348060	167348061	rs185624184
				chr8	125660648	125660649	rs551561474
				chr6	17285887	17285888	rs189855853
				chr10	134328913	134328914	rs558605142
				chr10	92674492	92674493	rs529840888
				chr3	69799133	69799134	rs563287486
				chr5	66388828	66388829	rs543281327
				chr8	2073809	2073810	rs150522580
				chr4	186071567	186071568	rs567254386
				chr1	78533732	78533733	rs142101798
				chr15	71943228	71943229	rs555799870
				chr3	15563222	15563223	rs567714486
				chr7	151407574	151407575	rs541811511
				chr9	33381195	33381196	rs554741283
				chr6	145692980	145692981	rs188892678
				chr22	34172736	34172737	rs528711055
				chr2	40618835	40618836	rs531250617
				chr4	23840813	23840814	rs370907228
				chr4	47733817	47733818	rs111405609
				chr2	167348604	167348605	rs140252341
				chr1	62532079	62532080	rs141979679
				chr4	13842336	13842337	rs28710157
				chr3	81808066	81808067	rs534448972
				chr1	249132490	249132491	rs528521662
				chr22	26162901	26162902	rs4820654
				chr4	150124957	150124958	rs571422817
				chr5	16529855	16529856	rs185895095
				chr7	16387474	16387475	rs577432602
				chr7	151394695	151394696	rs543175732
				chr14	34415446	34415447	rs1769618
				chr2	33746890	33746891	rs548486819
				chr18	8628374	8628375	rs184065294
				chr17	48192363	48192364	rs536025230
				chr12	2500012	2500013	rs574672359
				chr13	20735189	20735190	rs185654011
				chr15	100026965	100026966	rs115249574
				chr11	22741380	22741381	rs411591
				chr3	193312544	193312545	rs546209268
				chr18	34021487	34021488	rs546542779
				chr5	78791967	78791968	rs184620071
				chr2	173945162	173945163	rs369321724
				chr4	141855601	141855602	rs545027033
				chr8	2023369	2023370	rs11993224
				chr7	32129135	32129136	rs538533188
				chr6	75952838	75952839	rs551977055
				chr1	145382766	145382767	rs587646407
				chr4	140685807	140685808	rs192750046
				chr13	32635455	32635456	rs568697656
				chr5	79021462	79021463	rs6453478
				chr16	46785043	46785044	rs2052875
				chr12	117506496	117506497	rs143951171
				chr13	30007467	30007468	rs559678312
				chr5	170854396	170854397	rs148564052
				chr2	33707153	33707154	rs534200217
				chr2	3528161	3528162	rs111206508
				chr5	175026280	175026281	rs556087853
				chr10	116371192	116371193	rs185474324
				chr6	30708205	30708206	rs138157214
				chr2	40454402	40454403	rs576750615
				chr7	80253075	80253076	rs146620201
				chr5	171024086	171024087	rs565150613
				chr3	122514643	122514644	rs151058247
				chr1	232619756	232619757	rs536627087
				chr4	8321473	8321474	rs182456887
				chr3	135683948	135683949	rs555036496
				chr7	120494659	120494660	rs565088070
				chr3	37291104	37291105	rs575736121
				chr8	9006872	9006873	rs148679820
				chr7	158823746	158823747	rs543734405
				chr1	232693590	232693591	rs112203560
				chr3	42087392	42087393	rs149324113
				chr13	76402786	76402787	rs577596413
				chr3	69144961	69144962	rs115863750
				chr3	38579067	38579068	rs545949994
				chr2	40547948	40547949	rs115127570
				chr15	92601710	92601711	rs543800484
				chr17	21179265	21179266	rs556085297
				chr5	31963630	31963631	rs575787531
				chr1	85336114	85336115	rs10493757
				chr16	46767216	46767217	rs554825662
				chr2	100021050	100021051	rs534616400
				chr8	41517057	41517058	rs537474649
				chr5	138263351	138263352	rs141933736
				chr20	55973231	55973232	rs534960580
				chr12	93592923	93592924	rs530685378
				chr6	13020488	13020489	rs540380335
				chr4	23879365	23879366	rs547652453
				chr22	33993999	33994000	rs193062723
				chr5	170881887	170881888	rs550695499
				chr6	123941562	123941563	rs568296192
				chr3	192057505	192057506	rs571610693
				chr1	1336564	1336565	rs571001939
				chr3	15560367	15560368	rs115227968
				chr1	228545131	228545132	rs115150686
				chr18	19777466	19777467	rs551833196
				chr4	95422513	95422514	rs539544372
				chr4	186490853	186490854	rs11937338
				chr12	114844585	114844586	rs186178013
				chr4	141917778	141917779	rs78714211
				chr4	174564360	174564361	rs190619723
				chr1	16348783	16348784	rs72892903
				chr19	48611159	48611160	rs551739167
				chr3	42100348	42100349	rs552167397
				chr7	35286077	35286078	rs536669768
				chr6	13039894	13039895	rs116412744
				chr2	128433423	128433424	rs185001992
				chr20	5989258	5989259	rs531339330
				chr3	158293117	158293118	rs140173034
				chr8	17470597	17470598	rs375921116
				chr9	101707396	101707397	rs184834958
				chr10	121013200	121013201	rs570456345
				chr6	13420664	13420665	rs143132756
				chr2	33824171	33824172	rs552319887
				chr12	58498925	58498926	rs10877071
				chr4	89260898	89260899	rs533409930
				chr12	93593722	93593723	rs533069524
				chr16	23160059	23160060	rs575136820
				chr10	116470693	116470694	rs186685565
				chr3	37097233	37097234	rs192990073
				chr17	66507865	66507866	rs557829063
				chr22	35982152	35982153	rs540069938
				chr3	192321261	192321262	rs545363277
				chr6	53525222	53525223	rs555307878
				chr1	55015157	55015158	rs530667004
				chr5	16496889	16496890	rs566298779
				chr10	112505385	112505386	rs562568105
				chr10	123913577	123913578	rs11200437
				chr5	154862243	154862244	rs1644540
				chr14	55236128	55236129	rs530870503
				chr8	124634309	124634310	rs191587920
				chr15	92408010	92408011	rs555933234
				chr14	55157771	55157772	rs574953692
				chr20	19738708	19738709	rs558239685
				chr8	25867197	25867198	rs7018405
				chr1	237433155	237433156	rs563894047
				chr3	69922996	69922997	rs566624571
				chr2	54198922	54198923	rs547709767
				chr15	40339406	40339407	rs574162276
				chr10	33618290	33618291	rs116266832
				chr5	79031734	79031735	rs7721884
				chr10	72140735	72140736	rs141631531
				chr2	86429314	86429315	rs532128494
				chr16	83282564	83282565	rs146518892
				chr7	90356174	90356175	rs10240049
				chr2	173944530	173944531	rs181125204
				chr4	95470235	95470236	rs140994715
				chr6	141729787	141729788	rs568803823
				chr10	123911195	123911196	rs541673799
				chr2	179710938	179710939	rs562621292
				chr18	34111562	34111563	rs17566163
				chr12	2483982	2483983	rs186082228
				chr14	33026843	33026844	rs184713446
				chr9	71346512	71346513	rs537112389
				chr4	140683730	140683731	rs188299218
				chr18	32667485	32667486	rs146252280
				chr1	237224173	237224174	rs560064442
				chr6	164571169	164571170	rs556590195
				chr4	23856491	23856492	rs7672915
				chr2	88389967	88389968	rs2919853
				chr15	92577677	92577678	rs569961086
				chr10	123932234	123932235	rs528661822
				chr5	128302901	128302902	rs60790047
				chr18	33961395	33961396	rs146381382
				chr5	66179894	66179895	rs112128382
				chr1	237218570	237218571	rs564448419
				chr22	34238657	34238658	rs552181585
				chr4	89199526	89199527	rs146041562
				chr6	140364384	140364385	rs144084260
				chr8	124464282	124464283	rs577204559
				chr3	167768839	167768840	rs9815009
				chr16	46767891	46767892	rs180923699
				chr1	237309602	237309603	rs73119311
				chr4	95469969	95469970	rs528255213
				chr9	101839265	101839266	rs186713271
				chr13	29528994	29528995	rs555227002
				chr22	34228533	34228534	rs533093651
				chr2	40513941	40513942	rs538319006
				chr5	66260310	66260311	rs181886526
				chr1	178314308	178314309	rs142225702
				chr1	156639774	156639775	rs201993601
				chr10	86598648	86598649	rs12256990
				chr16	46783987	46783988	rs543091362
				chr8	124665942	124665943	rs536776701
				chr3	38572435	38572436	rs574727809
				chr9	71328963	71328964	rs575731116
				chr18	34091841	34091842	rs7245226
				chr14	33028820	33028821	rs12147355
				chr22	26149475	26149476	rs146697005
				chr9	128526142	128526143	rs568018462
				chr1	153631231	153631232	rs533353962
				chr14	33294460	33294461	rs573256929
				chr18	3201061	3201062	rs542445921
				chr9	134173566	134173567	rs28469280
				chr4	23889097	23889098	rs188244757
				chr7	31925570	31925571	rs549737604
				chr8	28487883	28487884	rs146165783
				chr3	138084057	138084058	rs557360013
				chr5	167376311	167376312	rs563738415
				chr2	64881731	64881732	rs376825851
				chr11	22217149	22217150	rs139239501
				chr5	175031936	175031937	rs61241171
				chr4	114503043	114503044	rs150093146
				chr6	140760271	140760272	rs552000612
				chr2	40705998	40705999	rs538334456
				chr5	175111438	175111439	rs189793390
				chr14	76776717	76776718	rs562658051
				chr6	164572535	164572536	rs564971688
				chr14	33191166	33191167	rs116301741
				chr4	186490543	186490544	rs11932443
				chr5	16547546	16547547	rs187592113
				chr18	3219590	3219591	rs4507002
				chr5	66042004	66042005	rs78687598
				chr3	192425076	192425077	rs542455873
				chr2	40573900	40573901	rs563779158
				chr5	41475435	41475436	rs181360560
				chr7	16460826	16460827	rs539782298
				chr3	192237780	192237781	rs181090593
				chr14	55241136	55241137	rs144697126
				chr6	17292940	17292941	rs570257694
				chr18	25734050	25734051	rs552669563
				chr6	4382903	4382904	rs144444366
				chr4	186650257	186650258	rs550383515
				chr5	167372709	167372710	rs565801110
				chr1	202377813	202377814	rs186780198
				chr22	35990596	35990597	rs547839160
				chr4	186617296	186617297	rs193098179
				chr4	23882643	23882644	rs183966012
				chr3	37285914	37285915	rs17206772
				chr10	72139838	72139839	rs542672767
				chr7	31870821	31870822	rs531115886
				chr22	36010405	36010406	rs536083124
				chr14	32943357	32943358	rs146757247
				chr10	33519073	33519074	rs540155715
				chr16	58060147	58060148	rs575998676
				chr18	3202819	3202820	rs150755046
				chr22	26142464	26142465	rs146406765
				chr3	160819503	160819504	rs575586518
				chr8	131654509	131654510	rs530736634
				chr3	42065444	42065445	rs375702938
				chr4	91049185	91049186	rs569300487
				chr7	35426346	35426347	rs555450782
				chr2	40694515	40694516	rs187820845
				chr9	103343383	103343384	rs148474564
				chr2	179672118	179672119	rs562565841
				chr14	104625651	104625652	rs375353455
				chr1	217248761	217248762	rs10157683
				chr1	216932890	216932891	rs1934152
				chr4	47803654	47803655	rs528328094
				chr1	237382895	237382896	rs563052316
				chr2	40664561	40664562	rs144220626
				chr8	17645656	17645657	rs144214312
				chr12	114854398	114854399	rs537099860
				chr3	138113246	138113247	rs546934139
				chr4	95399173	95399174	rs577506351
				chr7	151327340	151327341	rs543276133
				chr12	32994841	32994842	rs372294455
				chr18	25694599	25694600	rs527663534
				chr2	10983572	10983573	rs139614304
				chr7	149413046	149413047	rs530430740
				chr3	38766362	38766363	rs533005675
				chr18	34001342	34001343	rs8088004
				chr10	116407126	116407127	rs386508591
				chr1	237295529	237295530	rs140230356
				chr4	8322044	8322045	rs566165993
				chr2	128419625	128419626	rs549036265
				chr4	95384426	95384427	rs184314932
				chr15	71943778	71943779	rs550369782
				chr8	17474647	17474648	rs534834662
				chr16	82664593	82664594	rs186282437
				chr13	42354853	42354854	rs368042894
				chr3	28283220	28283221	rs543120217
				chr13	24041665	24041666	rs537539637
				chr4	114610127	114610128	rs576577880
				chr16	82665337	82665338	rs554945884
				chr6	129564409	129564410	rs538247791
				chr2	179910571	179910572	rs574497945
				chr4	140654763	140654764	rs7692265
				chr8	33421856	33421857	rs75015439
				chr4	47736392	47736393	rs577312399
				chr4	23888555	23888556	rs561521368
				chr4	169437062	169437063	rs147289782
				chr12	93572424	93572425	rs10859439
				chr8	58908190	58908191	rs183716319
				chr2	3604942	3604943	rs552103774
				chr7	35426506	35426507	rs149957350
				chr14	55149958	55149959	rs539260875
				chr10	112544041	112544042	rs528972311
				chr5	31637153	31637154	rs73751110
				chr6	140762292	140762293	rs113833759
				chr20	33914070	33914071	rs114649745
				chr3	192370650	192370651	rs141729718
				chr4	186613691	186613692	rs138179006
				chr3	192361352	192361353	rs557532652
				chr2	40690345	40690346	rs567662600
				chr1	116297480	116297481	rs192823709
				chr3	40355373	40355374	rs558915399
				chr7	80239460	80239461	rs141536034
				chr13	29580768	29580769	rs4768992
				chr2	40570170	40570171	rs562016978
				chr10	33638215	33638216	rs546247164
				chr3	179399945	179399946	rs6807974
				chr3	66483090	66483091	rs184427175
				chr15	92685752	92685753	rs548394551
				chr18	33890851	33890852	rs530418594
				chr8	2000353	2000354	rs554148549
				chr8	105601162	105601163	rs373592405
				chr1	116307889	116307890	rs371387839
				chr3	42139073	42139074	rs538662535
				chr3	38584899	38584900	rs544177379
				chr1	178314278	178314279	rs60495997
				chr10	116417011	116417012	rs17092237
				chr14	67736939	67736940	rs115034492
				chr13	76373121	76373122	rs187294613
				chr15	92561968	92561969	rs539950631
				chr2	174060249	174060250	rs554844029
				chr10	92674035	92674036	rs78861272
				chr16	82768917	82768918	rs115924006
				chr1	237211305	237211306	rs529276451
				chr5	113527312	113527313	rs76385818
				chr22	34313280	34313281	rs564561696
				chr6	5752396	5752397	rs182108636
				chr10	3111353	3111354	rs576176752
				chr10	18768433	18768434	rs140400701
				chr12	32989670	32989671	rs577603966
				chr1	74883026	74883027	rs568480395
				chr1	237546771	237546772	rs187812838
				chr7	151363622	151363623	rs142780627
				chr6	4380712	4380713	rs550236569
				chr18	34071897	34071898	rs148907793
				chr2	15733041	15733042	rs138723890
				chr18	3253846	3253847	rs140074955
				chr7	123299835	123299836	rs28705875
				chr6	123925709	123925710	rs183176553
				chr13	34296945	34296946	rs188178767
				chr15	35990795	35990796	rs562677663
				chr4	75857801	75857802	rs184990806
				chr18	25729053	25729054	rs544450561
				chr1	6294689	6294690	rs571316715
				chr15	92324380	92324381	rs180759257
				chr3	138079514	138079515	rs149415967
				chr7	80235370	80235371	rs1413659
				chr3	42122991	42122992	rs17067875
				chr18	25755249	25755250	rs530910706
				chr4	8324328	8324329	rs116826787
				chr8	10192380	10192381	rs572372109
				chr10	3108891	3108892	rs150876663
				chr9	101758617	101758618	rs551740599
				chr6	13420842	13420843	rs192718190
				chr4	186633964	186633965	rs376152029
				chr15	25108223	25108224	rs76324247
				chr6	13408411	13408412	rs533756894
				chr6	141479540	141479541	rs76419300
				chr1	116294041	116294042	rs565640160
				chr14	34407538	34407539	rs141303016
				chr2	15734697	15734698	rs545308810
				chr13	42273115	42273116	rs534929001
				chr3	42131035	42131036	rs73062457
				chr20	33573576	33573577	rs112203644
				chr2	40783967	40783968	rs141487912
				chr11	62559078	62559079	rs115969060
				chr3	38559217	38559218	rs117651098
				chr8	1997779	1997780	rs186165731
				chr11	130350513	130350514	rs184077717
				chr7	157149519	157149520	rs559623336
				chr4	114507002	114507003	rs550732681
				chr2	40510368	40510369	rs562652219
				chr3	192322110	192322111	rs192601383
				chr12	114846028	114846029	rs148864662
				chr4	114606914	114606915	rs182779648
				chr15	72524104	72524105	rs8192345
				chr3	15562506	15562507	rs527872606
				chr10	92673321	92673322	rs576369124
				chr10	92678153	92678154	rs185141753
				chr2	40603159	40603160	rs528717803
				chr6	129667808	129667809	rs530895706
				chr1	217313541	217313542	rs574466608
				chr6	43022178	43022179	rs201761287
				chr20	6016155	6016156	rs559054016
				chr3	167748715	167748716	rs187646206
				chr4	174464655	174464656	rs894282
				chr1	100140387	100140388	rs540508414
				chr16	58461791	58461792	rs577644795
				chr4	47825199	47825200	rs575702622
				chr1	74894790	74894791	rs532756248
				chr18	25556748	25556749	rs538088044
				chr2	40597775	40597776	rs143512797
				chr4	65272016	65272017	rs191518336
				chr3	178430200	178430201	rs182870044
				chr10	116481098	116481099	rs554206324
				chr10	120966296	120966297	rs534860628
				chr2	40593755	40593756	rs7594786
				chr4	140662233	140662234	rs146302628
				chr9	100299574	100299575	rs180673813
				chr9	134143717	134143718	rs146918786
				chr16	82770323	82770324	rs181069121
				chr6	166793138	166793139	rs116255918
				chr8	125368079	125368080	rs538530295
				chr10	106098421	106098422	rs568649408
				chr6	17284369	17284370	rs545734662
				chr2	84686928	84686929	rs3795866
				chr3	66536811	66536812	rs114614270
				chr8	17934572	17934573	rs184853508
				chr1	232757428	232757429	rs6424237
				chr6	97345392	97345393	rs7772053
				chr6	53528374	53528375	rs75728990
				chr7	35266325	35266326	rs567238165
				chr10	116274069	116274070	rs2475234
				chr12	2489708	2489709	rs115651188
				chr13	24123970	24123971	rs556720955
				chr13	76001615	76001616	rs7330730
				chr4	186659264	186659265	rs189569726
				chr4	108914628	108914629	rs183458510
				chr2	179915290	179915291	rs191862312
				chr6	2949807	2949808	rs181825978
				chr8	41525638	41525639	rs537008702
				chr6	17291457	17291458	rs541273597
				chr10	112476374	112476375	rs191810973
				chr4	75893509	75893510	rs116598974
				chr14	55149703	55149704	rs567696574
				chr13	30028672	30028673	rs76051385
				chr9	71577348	71577349	rs550717514
				chr8	1997760	1997761	rs147296854
				chr9	34995337	34995338	rs139843879
				chr6	129689555	129689556	rs190283154
				chr5	16616355	16616356	rs535970985
				chr10	3138529	3138530	rs148344380
				chr9	106853792	106853793	rs528142442
				chr5	205842	205843	rs192206351
				chr5	66122327	66122328	rs13156837
				chr9	71590525	71590526	rs192943488
				chr11	45877637	45877638	rs200067613
				chr18	25557929	25557930	rs572040318
				chr10	112562541	112562542	rs577999737
				chr5	167425110	167425111	rs1422946
				chr2	40619916	40619917	rs182949344
				chr2	64067760	64067761	rs554941214
				chr18	25735389	25735390	rs571036430
				chr6	13421895	13421896	rs181748975
				chr3	37074587	37074588	rs551001792
				chr15	25105092	25105093	rs547520940
				chr12	58499597	58499598	rs369318233
				chr2	15731821	15731822	rs146507575
				chr4	186593784	186593785	rs569119145
				chr6	138898379	138898380	rs575351999
				chr2	64070231	64070232	rs536033849
				chr12	39837512	39837513	rs183125484
				chr1	78512680	78512681	rs564609377
				chr3	138075823	138075824	rs565971942
				chr16	58457020	58457021	rs141907456
				chr11	130392484	130392485	rs570722247
				chr10	123879798	123879799	rs533872368
				chr2	187461288	187461289	rs539606175
				chr14	55180572	55180573	rs570440488
				chr16	82767134	82767135	rs563783032
				chr18	3208732	3208733	rs552708279
				chr2	179708747	179708748	rs187585400
				chr4	186491034	186491035	rs570124640
				chr20	5987389	5987390	rs73072309
				chr11	113031094	113031095	rs151073380
				chr8	102021932	102021933	rs141931252
				chr15	71785615	71785616	rs11072290
				chr15	57954536	57954537	rs572836002
				chr8	1994945	1994946	rs541764980
				chr5	175028231	175028232	rs1105596
				chr10	123901793	123901794	rs113189862
				chr1	116302185	116302186	rs75338190
				chr6	30745522	30745523	rs181581965
				chr5	78806411	78806412	rs527811256
				chr3	4868734	4868735	rs541879826
				chr14	55146380	55146381	rs372523102
				chr8	42401968	42401969	rs10107538
				chr3	66495971	66495972	rs116631178
				chr3	69917894	69917895	rs556473261
				chr4	142053818	142053819	rs112581670
				chr15	57999162	57999163	rs376028082
				chr4	8285905	8285906	rs76993821
				chr2	40356853	40356854	rs537976724
				chr10	112532839	112532840	rs554297649
				chr18	19776438	19776439	rs7237983
				chr6	16241625	16241626	rs575270306
				chr12	19310727	19310728	rs564855628
				chr2	40741745	40741746	rs566226880
				chr14	20801463	20801464	rs143821964
				chr10	116412681	116412682	rs543994303
				chr10	123842572	123842573	rs535065792
				chr2	33698414	33698415	rs530439518
				chr5	41485610	41485611	rs116480014
				chr6	140296887	140296888	rs142520850
				chr18	33907108	33907109	rs555451044
				chr7	123302515	123302516	rs374014905
				chr15	92406620	92406621	rs547417652
				chr6	13076642	13076643	rs147027307
				chr8	131661846	131661847	rs555226508
				chr15	100013657	100013658	rs150166158
				chr5	80565085	80565086	rs567189738
				chr18	33962203	33962204	rs74564665
				chr1	6662079	6662080	rs564296016
				chr18	34021572	34021573	rs113366463
				chr18	3187623	3187624	rs538968449
				chr5	170856165	170856166	rs562611131
				chr20	24459365	24459366	rs147457374
				chr4	63901580	63901581	rs117035839
				chr3	192262398	192262399	rs576556919
				chr3	192339107	192339108	rs62293022
				chr5	207589	207590	rs556682352
				chr3	69769880	69769881	rs547970580
				chr2	40694211	40694212	rs566146465
				chr18	34032600	34032601	rs543123659
				chr10	116241421	116241422	rs546059292
				chr11	67381459	67381460	rs564672190
				chr22	34303648	34303649	rs537324526
				chr2	11009942	11009943	rs569206671
				chr3	37075222	37075223	rs191355758
				chr7	123286458	123286459	rs190045597
				chr6	164524431	164524432	rs149332357
				chr2	40641586	40641587	rs141196583
				chr6	129561073	129561074	rs50667
				chr14	32188347	32188348	rs558737190
				chr1	6734527	6734528	rs560516224
				chr8	125351705	125351706	rs557021831
				chr8	131540469	131540470	rs528009311
				chr1	232699170	232699171	rs541621799
				chr6	13575373	13575374	rs577398216
				chr4	141347734	141347735	rs568600828
				chr1	237432465	237432466	rs184543126
				chr3	192206146	192206147	rs141501993
				chr10	86188856	86188857	rs542422849
				chr8	124667951	124667952	rs7004851
				chr5	31632438	31632439	rs10053498
				chr22	34306403	34306404	rs141472530
				chr10	121441886	121441887	rs547423417
				chr3	69924868	69924869	rs531856689
				chr7	150883650	150883651	rs199709285
				chr4	114354834	114354835	rs147508356
				chr1	237222737	237222738	rs12129023
				chr1	60387054	60387055	rs11572217
				chr12	19339563	19339564	rs73345038
				chr14	55171699	55171700	rs552840923
				chr20	32026299	32026300	rs540550534
				chr5	79015130	79015131	rs142170329
				chr17	48191141	48191142	rs542534309
				chr2	128420704	128420705	rs559478639
				chr2	128418989	128418990	rs184386298
				chr12	81330261	81330262	rs566266617
				chr11	130318645	130318646	rs534882373
				chr5	175102958	175102959	rs72821287
				chr1	217214185	217214186	rs191436517
				chr7	10979370	10979371	rs570799357
				chr7	151325140	151325141	rs576090610
				chr2	159825895	159825896	rs556374460
				chr3	66527737	66527738	rs554527514
				chr2	187472767	187472768	rs139247292
				chr8	9002514	9002515	rs370503434
				chr6	13012938	13012939	rs532119129
				chr8	9014307	9014308	rs190320670
				chr4	23818819	23818820	rs2932970
				chr10	112500090	112500091	rs560013114
				chr22	34123788	34123789	rs239322
				chr18	25578064	25578065	rs545969051
				chr10	3169773	3169774	rs527530945
				chr4	8286797	8286798	rs144859452
				chr15	88943880	88943881	rs149710378
				chr3	120280629	120280630	rs142479406
				chr3	124770988	124770989	rs183625251
				chr3	38630672	38630673	rs550720683
				chr18	32556584	32556585	rs535901929
				chr3	66481665	66481666	rs554273868
				chr3	135861203	135861204	rs576827702
				chr4	8323876	8323877	rs562971318
				chr15	57989186	57989187	rs578158180
				chr10	112584429	112584430	rs570893639
				chr3	37344913	37344914	rs191931598
				chr22	34303742	34303743	rs368999694
				chr4	114681537	114681538	rs138660629
				chr3	192056967	192056968	rs11915679
				chr10	33612601	33612602	rs531845848
				chr5	41264914	41264915	rs563877030
				chr18	33919061	33919062	rs183660221
				chr4	186635711	186635712	rs577686423
				chr1	156643984	156643985	rs530445982
				chr1	237142683	237142684	rs80058985
				chr5	65932211	65932212	rs573202188
				chr7	151336989	151336990	rs369165875
				chr10	116443467	116443468	rs189238473
				chr14	33072205	33072206	rs543701132
				chr3	192123479	192123480	rs2710784
				chr22	34269858	34269859	rs130838
				chr18	19745928	19745929	rs546671334
				chr4	174438714	174438715	rs190801928
				chr15	57943728	57943729	rs540224543
				chr8	17472970	17472971	rs142332618
				chr3	135744583	135744584	rs1403764
				chr2	33684562	33684563	rs188065805
				chr6	118827181	118827182	rs560736440
				chr13	75955880	75955881	rs184988775
				chr11	45793020	45793021	rs375162154
				chr11	22742718	22742719	rs150074863
				chr2	237150592	237150593	rs567155428
				chr3	192262601	192262602	rs543867461
				chr7	80240507	80240508	rs13222488
				chr4	114514206	114514207	rs113246383
				chr14	32969931	32969932	rs17099187
				chr16	82747681	82747682	rs369133297
				chr10	123906612	123906613	rs540544907
				chr7	151403070	151403071	rs539647341
				chr10	3958340	3958341	rs141695943
				chr22	47132384	47132385	rs562138728
				chr17	66907141	66907142	rs115620762
				chr12	81270116	81270117	rs150705948
				chr2	40670174	40670175	rs11681856
				chr7	80236995	80236996	rs543084787
				chr12	19334303	19334304	rs73056362
				chr3	66498375	66498376	rs557181343
				chr5	175814490	175814491	rs181889954
				chr12	19192327	19192328	rs567649031
				chr16	46790381	46790382	rs373188164
				chr16	82770017	82770018	rs548504389
				chr7	151420317	151420318	rs563931264
				chr9	35071178	35071179	rs148671749
				chr13	34214023	34214024	rs114744749
				chr10	72084083	72084084	rs12359368
				chr3	37283562	37283563	rs147389445
				chr17	9695127	9695128	rs559597561
				chr10	92679497	92679498	rs571158565
				chr10	116407674	116407675	rs552399692
				chr1	111992101	111992102	rs576814686
				chr19	30157839	30157840	rs545228503
				chr13	32636342	32636343	rs146297535
				chr15	57989042	57989043	rs545132901
				chr4	174437654	174437655	rs561202107
				chr15	92512007	92512008	rs532495642
				chr11	130322441	130322442	rs561299996
				chr8	17470012	17470013	rs545484778
				chr5	113391978	113391979	rs142417890
				chr19	48284507	48284508	rs568273193
				chr8	97304965	97304966	rs78132448
				chr2	174038001	174038002	rs17710437
				chr3	124740892	124740893	rs140090185
				chr16	58447085	58447086	rs562323475
				chr7	120487084	120487085	rs193255724
				chr1	237432435	237432436	rs191199289
				chr14	32961464	32961465	rs542625694
				chr3	38591622	38591623	rs560380147
				chr1	237334123	237334124	rs542587839
				chr10	112547996	112547997	rs552887983
				chr18	25732065	25732066	rs17495119
				chr1	237562146	237562147	rs192495170
				chr18	9104320	9104321	rs566846436
				chr14	32979359	32979360	rs147453764
				chr10	11790833	11790834	rs532742298
				chr18	32667544	32667545	rs550051684
				chr4	77228058	77228059	rs151238403
				chr10	121423073	121423074	rs572118247
				chr1	95583068	95583069	rs547922523
				chr14	33079267	33079268	rs182330571
				chr6	140668783	140668784	rs575070699
				chr4	174447758	174447759	rs536951473
				chr10	23688685	23688686	rs7918621
				chr1	232733151	232733152	rs570842830
				chr8	28567346	28567347	rs73568807
				chr7	44179228	44179229	rs737525
				chr12	96184295	96184296	rs560551269
				chr10	75405833	75405834	rs528467338
				chr10	61998724	61998725	rs75248460
				chr10	78188886	78188887	rs146702039
				chr1	100138692	100138693	rs539555937
				chr16	58066978	58066979	rs561289703
				chr10	121095963	121095964	rs7907709
				chr18	25709642	25709643	rs1785843
				chr6	13617617	13617618	rs556426420
				chr17	21188098	21188099	rs55767533
				chr3	192361743	192361744	rs116311151
				chr18	9126397	9126398	rs534370498
				chr8	9009244	9009245	rs554802007
				chr5	41438540	41438541	rs149800641
				chr18	33946894	33946895	rs565413322
				chr18	47340115	47340116	rs559200858
				chr1	178309146	178309147	rs533625018
				chr1	232625565	232625566	rs532333592
				chr17	48173137	48173138	rs146589841
				chr18	3250328	3250329	rs562748866
				chr4	140839462	140839463	rs143668008
				chr10	90343282	90343283	rs191225385
				chr1	120168510	120168511	rs587759186
				chr2	128416643	128416644	rs536488395
				chr10	112559464	112559465	rs576937628
				chr1	16340331	16340332	rs562588627
				chr9	134172982	134172983	rs182042471
				chr8	125421052	125421053	rs7388170
				chr8	97208131	97208132	rs552102115
				chr2	170696329	170696330	rs543498824
				chr3	192442758	192442759	rs574833347
				chr19	57977661	57977662	rs147585378
				chr1	178280699	178280700	rs147414111
				chr7	80260022	80260023	rs4626520
				chr8	125630646	125630647	rs144078672
				chr18	32691642	32691643	rs554531119
				chr3	156824506	156824507	rs13314825
				chr2	179660605	179660606	rs143431363
				chr2	40532968	40532969	rs144348235
				chr2	110969899	110969900	rs563147466
				chr8	98847221	98847222	rs531576872
				chr10	3138687	3138688	rs563328020
				chr1	165602947	165602948	rs565438835
				chr10	75412521	75412522	rs542235145
				chr1	151104054	151104055	rs4971003
				chr14	55038657	55038658	rs577049460
				chr1	237220006	237220007	rs76890222
				chr1	237337661	237337662	rs538708026
				chr3	38561029	38561030	rs187796139
				chr14	96003745	96003746	rs568408975
				chr18	19745570	19745571	rs542535423
				chr3	138101792	138101793	rs186577272
				chr2	110967413	110967414	rs527267401
				chr4	120863169	120863170	rs186144303
				chr18	3218135	3218136	rs189346788
				chr12	2088198	2088199	rs541278193
				chr3	38542936	38542937	rs150471797
				chr5	220424	220425	rs141152528
				chr13	30011678	30011679	rs146535877
				chr4	23822406	23822407	rs182735023
				chr14	32942035	32942036	rs142698088
				chr10	116446137	116446138	rs114065225
				chr3	37094678	37094679	rs4579
				chr8	17179391	17179392	rs2051660
				chr15	71889159	71889160	rs148085549
				chr18	19755679	19755680	rs548616013
				chr2	10984922	10984923	rs12999850
				chr12	39795381	39795382	rs75126624
				chr22	36003978	36003979	rs533880180
				chr4	95380073	95380074	rs188414922
				chr4	186520748	186520749	rs74640102
				chr12	131439568	131439569	rs557887314
				chr1	217248373	217248374	rs115493135
				chr15	92519024	92519025	rs28483711
				chr14	33025592	33025593	rs182935434
				chr8	2075059	2075060	rs28569941
				chr4	140589083	140589084	rs814273
				chr3	38582880	38582881	rs567826482
				chr2	110967107	110967108	rs114764629
				chr3	135786592	135786593	rs573737405
				chr18	25660154	25660155	rs545512596
				chr10	3116020	3116021	rs140507173
				chr3	66418706	66418707	rs544438863
				chr1	116311394	116311395	rs192110201
				chr16	46766353	46766354	rs569088780
				chr16	83283300	83283301	rs539727383
				chr3	192294071	192294072	rs148478276
				chr10	116410369	116410370	rs143584337
				chr22	47128048	47128049	rs546457903
				chr6	79943610	79943611	rs542196448
				chr9	97545415	97545416	rs368825470
				chr2	179684408	179684409	rs539477025
				chr10	135121534	135121535	rs575725201
				chr5	145316945	145316946	rs572161894
				chr10	88489801	88489802	rs146361147
				chr3	42208386	42208387	rs563789520
				chr18	32655918	32655919	rs117126900
				chr11	130323320	130323321	rs150992880
				chr2	40729475	40729476	rs72936403
				chr17	15191387	15191388	rs550222965
				chr1	232732486	232732487	rs147488543
				chr8	98803088	98803089	rs535897639
				chr13	76012937	76012938	rs535063331
				chr4	142075504	142075505	rs562342514
				chr3	178565513	178565514	rs6443585
				chr3	119042962	119042963	rs74534515
				chr3	14273471	14273472	rs56242556
				chr3	38584498	38584499	rs150654128
				chr3	192297442	192297443	rs140658383
				chr9	27110903	27110904	rs532169807
				chr8	33417043	33417044	rs191660890
				chr9	71589282	71589283	rs530488356
				chr6	13098672	13098673	rs146046163
				chr2	46768503	46768504	rs142765508
				chr7	80228902	80228903	rs542343743
				chr22	33995427	33995428	rs529322753
				chr1	236875534	236875535	rs148770645
				chr6	13330013	13330014	rs530308948
				chr2	207317604	207317605	rs562467362
				chr18	34039603	34039604	rs79355974
				chr16	58456344	58456345	rs143690089
				chr10	103816015	103816016	rs566631679
				chr4	95430130	95430131	rs566553775
				chr5	145442132	145442133	rs11435
				chr1	74934813	74934814	rs145656698
				chr3	69155315	69155316	rs191421560
				chr14	74318713	74318714	rs8020267
				chr12	21949739	21949740	rs74069165
				chr1	219350087	219350088	rs527718014
				chr10	116283707	116283708	rs180932878
				chr18	25546892	25546893	rs181367356
				chr2	207316615	207316616	rs576093967
				chr5	66305353	66305354	rs184246964
				chr12	96047328	96047329	rs140255182
				chr2	64079443	64079444	rs559864461
				chr1	153631926	153631927	rs549165273
				chr9	103343154	103343155	rs2489363
				chr2	40503044	40503045	rs73926149
				chr9	134142123	134142124	rs569787803
				chr3	69164232	69164233	rs560140431
				chr14	55242176	55242177	rs182038426
				chr2	64068405	64068406	rs562627432
				chr1	217264995	217264996	rs545006517
				chr9	71588206	71588207	rs534938284
				chr6	129209097	129209098	rs570403398
				chr10	123948772	123948773	rs530007741
				chr9	103345152	103345153	rs138595796
				chr14	55241304	55241305	rs569871977
				chr4	186644475	186644476	rs532079318
				chr3	66469311	66469312	rs13066927
				chr4	174446971	174446972	rs561921886
				chr5	66193292	66193293	rs542529765
				chr4	23791501	23791502	rs538008310
				chr10	120996819	120996820	rs192751812
				chr1	228554423	228554424	rs61232488
				chr15	92546481	92546482	rs71411124
				chr22	26159845	26159846	rs557995348
				chr3	38658342	38658343	rs150985605
				chr5	41434699	41434700	rs544756688
				chr1	145451952	145451953	rs587715052
				chr14	74960593	74960594	rs557274558
				chr6	129209449	129209450	rs143912250
				chr4	114559314	114559315	rs544992973
				chr10	33588694	33588695	rs539898868
				chr9	97675044	97675045	rs570827932
				chr5	171006549	171006550	rs187965279
				chr8	97279675	97279676	rs576436190
				chr5	154320492	154320493	rs558524206
				chr10	11784394	11784395	rs566327905
				chr4	186608678	186608679	rs141695740
				chr13	32803379	32803380	rs145867255
				chr13	30013029	30013030	rs560933653
				chr7	107584317	107584318	rs192353845
				chr4	75897199	75897200	rs568969695
				chr7	107119046	107119047	rs12534124
				chr18	34036620	34036621	rs554148110
				chr19	33072065	33072066	rs564276341
				chr9	104160869	104160870	rs150561906
				chr22	47127388	47127389	rs531697983
				chr1	228559528	228559529	rs371218877
				chr2	183943984	183943985	rs548583863
				chr13	29538263	29538264	rs536247250
				chr3	192295656	192295657	rs563834142
				chr12	117480067	117480068	rs533283040
				chr1	149856907	149856908	rs142503632
				chr7	44168287	44168288	rs181850237
				chr1	84969564	84969565	rs41302796
				chr2	40740328	40740329	rs150294332
				chr5	145318282	145318283	rs115805904
				chr9	100267700	100267701	rs549144878
				chr4	95460444	95460445	rs533768518
				chr12	119617890	119617891	rs73412044
				chr22	26162608	26162609	rs543669961
				chr19	41937868	41937869	rs114992656
				chr9	97647672	97647673	rs549258124
				chr3	192393041	192393042	rs532518610
				chr10	72084844	72084845	rs563190042
				chr3	42064918	42064919	rs567043385
				chr8	1995800	1995801	rs191146226
				chr4	89264597	89264598	rs570256879
				chr11	112949008	112949009	rs570946118
				chr1	232624584	232624585	rs144390888
				chr7	157132026	157132027	rs536667561
				chr12	64062060	64062061	rs535377818
				chr3	177803339	177803340	rs116000593
				chr8	9912126	9912127	rs376163269
				chr2	40501875	40501876	rs533009606
				chr5	139623286	139623287	rs193152223
				chr14	33046089	33046090	rs377596411
				chr4	23931767	23931768	rs548952461
				chr6	13414925	13414926	rs553714329
				chr4	47754309	47754310	rs77412986
				chr6	17283939	17283940	rs9383267
				chr13	30003774	30003775	rs564716982
				chr3	192347138	192347139	rs534552638
				chr4	141916581	141916582	rs73858675
				chr6	17975702	17975703	rs188884608
				chr2	179602545	179602546	rs562489023
				chr10	121062231	121062232	rs547320013
				chr10	33622560	33622561	rs531260401
				chr2	229046440	229046441	rs541303404
				chr8	17636767	17636768	rs144844026
				chr7	35296208	35296209	rs113163686
				chr5	41452117	41452118	rs567366271
				chr13	76055095	76055096	rs9573563
				chr4	47813475	47813476	rs560863317
				chr10	116394336	116394337	rs543128351
				chr2	40725465	40725466	rs183437381
				chr1	237692285	237692286	rs148155902
				chr5	111656672	111656673	rs112717621
				chr11	113033163	113033164	rs560886439
				chr22	34257501	34257502	rs531647280
				chr19	41938011	41938012	rs533300214
				chr8	2022543	2022544	rs545830032
				chr3	69906545	69906546	rs80132571
				chr1	60377185	60377186	rs143054775
				chr6	123957875	123957876	rs561111855
				chr13	20712209	20712210	rs183983848
				chr10	123897108	123897109	rs4752654
				chr14	75351613	75351614	rs369692627
				chr5	139681609	139681610	rs114592926
				chr15	92467400	92467401	rs534262460
				chr13	76360553	76360554	rs61958157
				chr13	30013893	30013894	rs527273802
				chr14	55200728	55200729	rs541878021
				chr8	42320914	42320915	rs556562010
				chr15	35105886	35105887	rs141908531
				chr18	33910542	33910543	rs147262831
				chr22	35986101	35986102	rs147831182
				chr6	118866509	118866510	rs548143492
				chr6	17962186	17962187	rs147839169
				chr2	40675908	40675909	rs193258315
				chr10	123884355	123884356	rs142801597
				chr10	116405166	116405167	rs527905049
				chr4	159837052	159837053	rs535830117
				chr15	73668793	73668794	rs116073911
				chr18	32712820	32712821	rs540069266
				chr8	91953132	91953133	rs199986915
				chr12	2484397	2484398	rs377314131
				chr15	71984777	71984778	rs557993609
				chr1	937130	937131	rs191373106
				chr11	45869169	45869170	rs201003435
				chr3	42217422	42217423	rs189395341
				chr10	62043721	62043722	rs192678982
				chr3	138097810	138097811	rs535693112
				chr10	116386294	116386295	rs559788537
				chr4	186521202	186521203	rs575785475
				chr15	89010679	89010680	rs576528284
				chr10	123875552	123875553	rs563478332
				chr10	120936840	120936841	rs148678115
				chr10	18788267	18788268	rs536150425
				chr5	41435608	41435609	rs561927073
				chr4	108923330	108923331	rs568123419
				chr18	33906671	33906672	rs561602458
				chr10	61949476	61949477	rs16914594
				chr9	134150280	134150281	rs527739898
				chr2	100019520	100019521	rs569126127
				chr3	37056704	37056705	rs369302525
				chr10	121139295	121139296	rs146247867
				chr7	136594731	136594732	rs540000002
				chr14	104624992	104624993	rs10150549
				chr1	201353652	201353653	rs531675732
				chr2	176046820	176046821	rs189309857
				chr7	107599779	107599780	rs186548567
				chr3	37345320	37345321	rs576472709
				chr9	134206886	134206887	rs150307346
				chr1	74928589	74928590	rs547142922
				chr3	122514412	122514413	rs202068675
				chr1	232733055	232733056	rs557753878
				chr20	33574825	33574826	rs551367976
				chr9	97631252	97631253	rs7864389
				chr1	216860582	216860583	rs542745374
				chr10	112579473	112579474	rs568054427
				chr4	23877084	23877085	rs539498300
				chr4	24070570	24070571	rs73109595
				chr19	30153234	30153235	rs553921691
				chr10	88466708	88466709	rs537450929
				chr2	40675653	40675654	rs568304825
				chr12	114843701	114843702	rs181069109
				chr1	232733377	232733378	rs569481938
				chr18	25691127	25691128	rs529613772
				chr4	23873018	23873019	rs537194905
				chr13	34118148	34118149	rs10507410
				chr8	33421616	33421617	rs183200423
				chr1	236853112	236853113	rs79542980
				chr9	100363378	100363379	rs535091350
				chr11	119248784	119248785	rs571091684
				chr5	65936387	65936388	rs182378620
				chr8	9015697	9015698	rs568344015
				chr6	164006052	164006053	rs140235339
				chr8	105549254	105549255	rs559633511
				chr6	13422650	13422651	rs6919467
				chr3	100430125	100430126	rs560482524
				chr1	202324783	202324784	rs12076859
				chr9	100364986	100364987	rs573774061
				chr8	17926416	17926417	rs563225679
				chr1	156711056	156711057	rs41304249
				chr3	192443738	192443739	rs548689983
				chr10	33562508	33562509	rs542205271
				chr1	20833442	20833443	rs566502531
				chr13	23758910	23758911	rs148277030
				chr6	129328220	129328221	rs531991840
				chr4	47731417	47731418	rs16860637
				chr12	95372539	95372540	rs533367533
				chr3	119042723	119042724	rs563724169
				chr7	158892015	158892016	rs115166353
				chr4	159592491	159592492	rs528486199
				chr13	30009625	30009626	rs539940464
				chr10	72092720	72092721	rs572553064
				chr6	141883971	141883972	rs559257101
				chr3	66168980	66168981	rs530425100
				chr1	174768520	174768521	rs530998511
				chr8	17942331	17942332	rs140826556
				chr4	65396458	65396459	rs12641591
				chr10	106094828	106094829	rs573359505
				chr8	17480678	17480679	rs549707256
				chr2	179632970	179632971	rs72647891
				chr8	125631180	125631181	rs537343365
				chr10	112554315	112554316	rs536938073
				chr13	30002577	30002578	rs530965914
				chr4	159694180	159694181	rs150909796
				chr10	112578066	112578067	rs28697872
				chr10	21123915	21123916	rs187345806
				chr7	120497692	120497693	rs561951533
				chr1	165602735	165602736	rs554685333
				chr5	41270659	41270660	rs73750109
				chr7	35285224	35285225	rs578122959
				chr1	145041026	145041027	rs113569278
				chr1	100140570	100140571	rs539779935
				chr9	134171468	134171469	rs374923319
				chr14	32872731	32872732	rs113275747
				chr18	32711363	32711364	rs9950136
				chr10	116405611	116405612	rs79970340
				chr1	216859569	216859570	rs186399182
				chr5	41264525	41264526	rs142722580
				chr3	156820067	156820068	rs115585106
				chr10	116391354	116391355	rs377311443
				chr1	120176198	120176199	rs140946028
				chr3	38577040	38577041	rs187203033
				chr9	34992315	34992316	rs551756256
				chr15	71786240	71786241	rs114142671
				chr8	42398756	42398757	rs182407456
				chr6	105626512	105626513	rs531285902
				chr1	60377625	60377626	rs189475517
				chr7	25161799	25161800	rs559181548
				chr9	104250053	104250054	rs35681249
				chr10	112506019	112506020	rs539118023
				chr5	170999981	170999982	rs111613679
				chr3	66528304	66528305	rs546616571
				chr2	15781151	15781152	rs570552050
				chr20	34288870	34288871	rs148571469
				chr1	1341816	1341817	rs535651593
				chr5	79021110	79021111	rs188968916
				chr18	32703177	32703178	rs572923980
				chr3	124742826	124742827	rs577710887
				chr6	118878310	118878311	rs17080325
				chr13	75974121	75974122	rs187519392
				chr1	237691623	237691624	rs185094956
				chr1	64162089	64162090	rs11208272
				chr7	35276362	35276363	rs57812663
				chr18	19743000	19743001	rs574761070
				chr10	124769216	124769217	rs569094362
				chr22	26153469	26153470	rs193251362
				chr1	237299939	237299940	rs184517398
				chr3	134206421	134206422	rs538951772
				chr9	107526440	107526441	rs560644137
				chr7	151432281	151432282	rs572916306
				chr8	124658449	124658450	rs34792899
				chr9	34992848	34992849	rs564988923
				chr18	34071792	34071793	rs555392552
				chr13	76378553	76378554	rs369724059
				chr16	82733543	82733544	rs558466012
				chr5	16463880	16463881	rs561794404
				chr3	69802023	69802024	rs578124339
				chr1	6657374	6657375	rs532146286
				chr2	26467380	26467381	rs574255291
				chr13	30014600	30014601	rs185703569
				chr15	92525636	92525637	rs529426708
				chr4	159729145	159729146	rs115969083
				chr1	120178389	120178390	rs587646662
				chr9	125027454	125027455	rs182351362
				chr18	8562738	8562739	rs571336595
				chr8	17928070	17928071	rs57671612
				chr12	96043594	96043595	rs113543966
				chr2	179651249	179651250	rs10497521
				chr5	16537672	16537673	rs181014561
				chr9	92221474	92221475	rs570992555
				chr5	111673634	111673635	rs547422982
				chr14	76775780	76775781	rs536907375
				chr2	159825110	159825111	rs534161570
				chr15	25018263	25018264	rs528669500
				chr10	116282533	116282534	rs142244089
				chr4	169401604	169401605	rs114701317
				chr15	71889652	71889653	rs183588938
				chr10	92685107	92685108	rs560370226
				chr13	76366919	76366920	rs138129509
				chr1	1342085	1342086	rs527501877
				chr4	186581567	186581568	rs564601869
				chr8	1993649	1993650	rs145117601
				chr18	34063406	34063407	rs139173412
				chr1	237159845	237159846	rs184438379
				chr18	25732800	25732801	rs575765933
				chr12	68046904	68046905	rs138815526
				chr15	35838434	35838435	rs554194997
				chr10	103600244	103600245	rs543954617
				chr14	55160186	55160187	rs139393097
				chr3	52232690	52232691	rs577838665
				chr6	139610123	139610124	rs55712380
				chr7	44168960	44168961	rs547270945
				chr4	108929752	108929753	rs539245335
				chr3	38765355	38765356	rs569978717
				chr5	113543524	113543525	rs528848642
				chr1	237160711	237160712	rs552542831
				chr10	121094133	121094134	rs544603966
				chr8	41524961	41524962	rs150955977
				chr13	24153117	24153118	rs562748237
				chr13	42275137	42275138	rs565225680
				chr20	6016357	6016358	rs575055665
				chr4	169410057	169410058	rs533875055
				chr18	3253745	3253746	rs544915177
				chr2	64091740	64091741	rs534549773
				chr2	88384459	88384460	rs554332359
				chr10	3955630	3955631	rs555938768
				chr3	69860292	69860293	rs183486133
				chr9	97543556	97543557	rs564356406
				chr7	151442743	151442744	rs11771330
				chr2	40506551	40506552	rs189737385
				chr14	55237625	55237626	rs529095910
				chr22	32492809	32492810	rs185068045
				chr2	40498385	40498386	rs554243160
				chr3	119218182	119218183	rs578152239
				chr7	44168353	44168354	rs549165095
				chr4	89203086	89203087	rs187689221
				chr14	32981990	32981991	rs562086692
				chr6	17963414	17963415	rs536137341
				chr4	95423753	95423754	rs113164810
				chr3	37038857	37038858	rs373717163
				chr4	186623371	186623372	rs79379361
				chr6	5085839	5085840	rs190012458
				chr10	105649180	105649181	rs17116115
				chr12	2489754	2489755	rs188733287
				chr1	237255681	237255682	rs370051680
				chr18	32555896	32555897	rs595755
				chr3	192262833	192262834	rs528331922
				chr8	17938880	17938881	rs142888402
				chr18	32712823	32712824	rs181380122
				chr18	25552804	25552805	rs17462773
				chr10	116264971	116264972	rs74916551
				chr5	167426568	167426569	rs570779730
				chr14	45603450	45603451	rs146045168
				chr8	52577837	52577838	rs565568800
				chr8	25901906	25901907	rs114671860
				chr3	167799322	167799323	rs140921482
				chr3	138071603	138071604	rs9289557
				chr3	178085759	178085760	rs534785853
				chr6	2949446	2949447	rs192928381
				chr15	92401580	92401581	rs73547363
				chr15	57978025	57978026	rs534632724
				chr7	151389724	151389725	rs572527712
				chr8	28559768	28559769	rs530809026
				chr18	32659875	32659876	rs572414091
				chr10	105668782	105668783	rs188432831
				chr11	44749633	44749634	rs10838343
				chr22	33752427	33752428	rs375739457
				chr2	3528336	3528337	rs528555451
				chr9	97676265	97676266	rs573120368
				chr5	41409597	41409598	rs190393096
				chr9	35101563	35101564	rs199838036
				chr11	22742905	22742906	rs115702114
				chr10	103648129	103648130	rs569146562
				chr1	202318766	202318767	rs554207670
				chr3	178566914	178566915	rs532498717
				chr14	32962529	32962530	rs375634017
				chr12	64062743	64062744	rs559802608
				chr2	174015481	174015482	rs570810322
				chr10	21177793	21177794	rs6482151
				chr6	140311062	140311063	rs545823148
				chr14	34385114	34385115	rs142953410
				chr13	23759127	23759128	rs180817232
				chr10	92746889	92746890	rs369697454
				chr4	47748317	47748318	rs79942276
				chr4	174428710	174428711	rs186506919
				chr10	103590304	103590305	rs544787570
				chr10	120982945	120982946	rs374292267
				chr15	92343943	92343944	rs146636551
				chr13	75996159	75996160	rs536513210
				chr2	40558614	40558615	rs68003012
				chr6	53526245	53526246	rs2478346
				chr8	125408737	125408738	rs542546229
				chr2	128429279	128429280	rs532835410
				chr12	114833836	114833837	rs56001013
				chr7	151393028	151393029	rs76061449
				chr4	23789340	23789341	rs567844716
				chr20	33556017	33556018	rs537710093
				chr5	16470484	16470485	rs561707072
				chr3	138092040	138092041	rs185639162
				chr15	40341791	40341792	rs534634885
				chr12	114801462	114801463	rs533010936
				chr18	32684139	32684140	rs142150402
				chr1	237219490	237219491	rs144580355
				chr4	23888890	23888891	rs536947843
				chr3	177995820	177995821	rs189309477
				chr12	96150479	96150480	rs544440865
				chr9	85877553	85877554	rs11140000
				chr13	48612509	48612510	rs143241386
				chr4	24105547	24105548	rs562551079
				chr16	58069698	58069699	rs553048033
				chr3	192057660	192057661	rs1522263
				chr6	17973343	17973344	rs565656103
				chr14	55098742	55098743	rs537281680
				chr18	8563093	8563094	rs186848036
				chr5	41287015	41287016	rs538368406
				chr6	129797375	129797376	rs572563636
				chr8	97275457	97275458	rs188627569
				chr14	76779968	76779969	rs188808208
				chr1	85321708	85321709	rs187253635
				chr10	116366136	116366137	rs564260356
				chr10	33616596	33616597	rs34181815
				chr4	63795792	63795793	rs529658084
				chr3	38630714	38630715	rs76167855
				chr6	118874677	118874678	rs147184753
				chr4	89265307	89265308	rs28731332
				chr5	111677515	111677516	rs182321295
				chr6	110736705	110736706	rs116550082
				chr1	74886941	74886942	rs187855477
				chr2	128419032	128419033	rs563331581
				chr17	48246547	48246548	rs201131924
				chr13	76379034	76379035	rs554254413
				chr3	177995351	177995352	rs114077982
				chr2	3525838	3525839	rs11127439
				chr2	187453971	187453972	rs537806149
				chr5	145441881	145441882	rs543763153
				chr15	79104863	79104864	rs542710071
				chr4	24107418	24107419	rs528899268
				chr8	102066619	102066620	rs538015172
				chr3	138101844	138101845	rs191800065
				chr3	160821270	160821271	rs148395014
				chr7	145388287	145388288	rs577048621
				chr2	40614933	40614934	rs117035266
				chr16	46765395	46765396	rs535007905
				chr12	117487190	117487191	rs564612608
				chr6	4359149	4359150	rs183475349
				chr18	25646025	25646026	rs11564329
				chr10	123876415	123876416	rs574867665
				chr11	22830041	22830042	rs138821415
				chr8	125385035	125385036	rs569393460
				chr1	78470118	78470119	rs28362659
				chr1	217235237	217235238	rs137981140
				chr16	46774300	46774301	rs36463
				chr8	25831777	25831778	rs13256025
				chr8	125608474	125608475	rs186641278
				chr12	19321862	19321863	rs369688261
				chr19	56117796	56117797	rs183733833
				chr2	73020935	73020936	rs539025396
				chr12	19338497	19338498	rs373843267
				chr9	85875186	85875187	rs139953501
				chr8	28573472	28573473	rs141604623
				chr9	124918993	124918994	rs530915478
				chr15	57999516	57999517	rs568432629
				chr8	124654564	124654565	rs558421557
				chr5	41406208	41406209	rs576982740
				chr3	66500551	66500552	rs550127634
				chr15	73660644	73660645	rs547829940
				chr12	93566572	93566573	rs573224542
				chr10	3134906	3134907	rs147616426
				chr3	192328884	192328885	rs138228823
				chr11	45882336	45882337	rs555952848
				chr2	63805919	63805920	rs117658651
				chr5	154862618	154862619	rs76646585
				chr2	88395988	88395989	rs2197077
				chr1	85359340	85359341	rs115978724
				chr3	8775213	8775214	rs547202774
				chr4	47827166	47827167	rs147917532
				chr8	41528290	41528291	rs528962508
				chr18	19772852	19772853	rs182096355
				chr18	33879016	33879017	rs184315515
				chr4	140843077	140843078	rs150070999
				chr4	76999455	76999456	rs543883271
				chr15	78496343	78496344	rs28437725
				chr2	177257299	177257300	rs573404496
				chr8	25898761	25898762	rs192362408
				chr7	16387141	16387142	rs560507139
				chr12	22093842	22093843	rs564273808
				chr5	167372328	167372329	rs191168178
				chr3	66445574	66445575	rs544813736
				chr14	55157816	55157817	rs563252279
				chr4	186618395	186618396	rs529450696
				chr2	40555739	40555740	rs75624858
				chr18	33966472	33966473	rs548934050
				chr6	17910709	17910710	rs564983374
				chr19	55973402	55973403	rs552366118
				chr6	24403454	24403455	rs11695
				chr6	129796398	129796399	rs535161782
				chr2	40630058	40630059	rs149671059
				chr10	116372056	116372057	rs114869668
				chr16	83932548	83932549	rs553060619
				chr9	111861376	111861377	rs139449730
				chr3	167743402	167743403	rs184126430
				chr2	60642620	60642621	rs181917027
				chr8	25897356	25897357	rs200342390
				chr1	120170427	120170428	rs587684558
				chr13	23864656	23864657	rs9552911
				chr2	86419522	86419523	rs76647001
				chr3	192314565	192314566	rs538268080
				chr9	97574317	97574318	rs555401640
				chr3	160819341	160819342	rs138065889
				chr10	112505418	112505419	rs145506428
				chr6	30707685	30707686	rs561974895
				chr19	15237077	15237078	rs1476530
				chr3	38624059	38624060	rs563428103
				chr5	66122390	66122391	rs143564625
				chr16	58067918	58067919	rs114423469
				chr7	80273190	80273191	rs570232338
				chr4	159712491	159712492	rs574232967
				chr3	105381248	105381249	rs572136730
				chr4	174464583	174464584	rs192180353
				chr1	6258539	6258540	rs576864614
				chr14	55036540	55036541	rs188329023
				chr5	65892228	65892229	rs556739698
				chr8	74658540	74658541	rs113821790
				chr8	98790543	98790544	rs140398641
				chr9	33393628	33393629	rs12552638
				chr16	23154193	23154194	rs184516215
				chr4	169399961	169399962	rs146292094
				chr10	112575570	112575571	rs577601343
				chr9	125028268	125028269	rs188076482
				chr1	237550341	237550342	rs573504187
				chr14	55168055	55168056	rs147868752
				chr12	117505681	117505682	rs529988842
				chr7	151413645	151413646	rs183707153
				chr10	112471348	112471349	rs11592409
				chr2	179632132	179632133	rs4894044
				chr4	159723756	159723757	rs532855582
				chr10	112474745	112474746	rs113304443
				chr6	139570875	139570876	rs191533120
				chr14	33070856	33070857	rs192168308
				chr10	112561741	112561742	rs188225471
				chr9	132358787	132358788	rs144800141
				chr2	40455334	40455335	rs181070421
				chr2	11007675	11007676	rs560105547
				chr8	101446606	101446607	rs548555208
				chr2	207329307	207329308	rs189038451
				chr8	70845630	70845631	rs572441872
				chr4	47828623	47828624	rs576147859
				chr15	92578118	92578119	rs534731968
				chr2	237150250	237150251	rs554542126
				chr15	92684361	92684362	rs542216261
				chr9	100279574	100279575	rs556568793
				chr7	132747178	132747179	rs569123916
				chr2	40672276	40672277	rs549021091
				chr22	36003307	36003308	rs143542267
				chr12	39795093	39795094	rs576704690
				chr5	66187435	66187436	rs112954523
				chr10	112494138	112494139	rs538668689
				chr20	33568546	33568547	rs200984501
				chr10	33618634	33618635	rs572056997
				chr12	40013051	40013052	rs142601254
				chr8	33420403	33420404	rs539873205
				chr22	34003078	34003079	rs148940991
				chr14	34414006	34414007	rs115355811
				chr8	52639186	52639187	rs562313002
				chr4	141908507	141908508	rs184207328
				chr8	102029533	102029534	rs181489787
				chr4	169408003	169408004	rs550815631
				chr15	71743274	71743275	rs573707597
				chr5	66311513	66311514	rs576699900
				chr6	13415630	13415631	rs570094827
				chr4	71503713	71503714	rs185875578
				chr2	33780285	33780286	rs567316757
				chr13	24246938	24246939	rs531272104
				chr12	19342443	19342444	rs567660886
				chr9	132330203	132330204	rs116218979
				chr4	142048369	142048370	rs576417030
				chr10	116438316	116438317	rs7091958
				chr5	191184	191185	rs534612001
				chr13	20714737	20714738	rs571748257
				chr13	75983924	75983925	rs555664218
				chr2	179711222	179711223	rs542471502
				chr3	42093706	42093707	rs568633683
				chr3	66272058	66272059	rs151310284
				chr17	48190761	48190762	rs79938979
				chr13	76056622	76056623	rs530766557
				chr5	80534394	80534395	rs181451642
				chr14	55135906	55135907	rs562841422
				chr10	92697644	92697645	rs190490783
				chr14	32937841	32937842	rs187429572
				chr13	76001856	76001857	rs574056163
				chr6	123839818	123839819	rs9398733
				chr3	179383242	179383243	rs556160864
				chr2	40472374	40472375	rs77227517
				chr13	22247042	22247043	rs543582171
				chr3	42219747	42219748	rs533379176
				chr3	37110507	37110508	rs181631604
				chr9	100289820	100289821	rs543686593
				chr10	116444572	116444573	rs188883369
				chr12	21796060	21796061	rs569749709
				chr5	155380092	155380093	rs544428580
				chr16	82772475	82772476	rs17273696
				chr4	186657181	186657182	rs554147524
				chr10	116391813	116391814	rs375446895
				chr3	156820906	156820907	rs544487006
				chr18	9102739	9102740	rs528658653
				chr13	24183418	24183419	rs575220266
				chr20	55985582	55985583	rs535626550
				chr3	192396017	192396018	rs531453169
				chr12	39836071	39836072	rs564841062
				chr6	123953897	123953898	rs550231693
				chr10	22604734	22604735	rs558057027
				chr22	34000984	34000985	rs558356569
				chr3	69794934	69794935	rs543204110
				chr10	98157586	98157587	rs558742716
				chr10	121108996	121108997	rs182578338
				chr5	167371336	167371337	rs144505699
				chr8	124666129	124666130	rs539074671
				chr4	65270887	65270888	rs572218702
				chr1	232722508	232722509	rs534361972
				chr7	123305993	123305994	rs188252166
				chr4	114684040	114684041	rs185425281
				chr1	237144614	237144615	rs572754810
				chr5	78986756	78986757	rs549347875
				chr22	26149504	26149505	rs562440081
				chr3	38559394	38559395	rs539645753
				chr3	138085607	138085608	rs542786190
				chr13	76387559	76387560	rs113660514
				chr1	217260806	217260807	rs544314919
				chr10	75007456	75007457	rs533569740
				chr1	74882829	74882830	rs574906232
				chr12	33038200	33038201	rs7302851
				chr4	142050995	142050996	rs180953340
				chr18	34045158	34045159	rs530983686
				chr13	34068702	34068703	rs186044048
				chr2	64882572	64882573	rs6734165
				chr6	79944159	79944160	rs576186797
				chr4	169408699	169408700	rs76999626
				chr8	33424803	33424804	rs537245326
				chr2	73114185	73114186	rs547101877
				chr16	75600288	75600289	rs570946508
				chr1	6761892	6761893	rs373457551
				chr4	47738865	47738866	rs577905937
				chr2	159826978	159826979	rs115484281
				chr6	39052787	39052788	rs573816806
				chr15	25106065	25106066	rs141033927
				chr1	232645672	232645673	rs76272519
				chr13	75944123	75944124	rs76087951
				chr7	123196084	123196085	rs139314152
				chr12	96158216	96158217	rs7314307
				chr7	132737919	132737920	rs189850030
				chr10	72084186	72084187	rs567009907
				chr19	35626073	35626074	rs567145573
				chr5	70882423	70882424	rs539825335
				chr2	40637347	40637348	rs145650186
				chr6	140763158	140763159	rs549698942
				chr9	27151883	27151884	rs112566173
				chr1	120191410	120191411	rs187947582
				chr5	41794418	41794419	rs546640884
				chr5	139727107	139727108	rs543609652
				chr15	92325500	92325501	rs141262686
				chr22	33721574	33721575	rs536429993
				chr4	174428016	174428017	rs532782445
				chr15	92472001	92472002	rs114703690
				chr8	17651183	17651184	rs555850102
				chr2	40740454	40740455	rs549227014
				chr7	35225987	35225988	rs577757885
				chr13	22310226	22310227	rs561836705
				chr4	65214665	65214666	rs538097159
				chr10	112561855	112561856	rs12781566
				chr1	237270713	237270714	rs573400925
				chr6	30582789	30582790	rs200491115
				chr4	140842902	140842903	rs542224979
				chr3	160823033	160823034	rs528689143
				chr3	179375085	179375086	rs12631991
				chr3	105395498	105395499	rs561349897
				chr6	139577034	139577035	rs529515813
				chr12	81259381	81259382	rs1920996
				chr6	118867472	118867473	rs370469585
				chr18	34049410	34049411	rs549317078
				chr18	34071183	34071184	rs1513853
				chr3	119137105	119137106	rs186689946
				chr7	120486748	120486749	rs76932672
				chr1	237841338	237841339	rs187977513
				chr4	174910407	174910408	rs113065087
				chr5	66303024	66303025	rs554837273
				chr1	74664129	74664130	rs543637299
				chr6	164528839	164528840	rs16896138
				chr20	34289274	34289275	rs531467115
				chr1	237230989	237230990	rs6428985
				chr13	24088151	24088152	rs565560809
				chr3	69790861	69790862	rs568581157
				chr3	4910940	4910941	rs538011781
				chr3	124771098	124771099	rs527282936
				chr10	33603263	33603264	rs527309995
				chr20	19764640	19764641	rs114524172
				chr10	86088730	86088731	rs567191123
				chr1	201350054	201350055	rs532326239
				chr13	76034819	76034820	rs186656716
				chr8	2076680	2076681	rs28643377
				chr10	75415056	75415057	rs7901549
				chr7	10977027	10977028	rs62438446
				chr19	41936196	41936197	rs10410282
				chr12	32981872	32981873	rs563652638
				chr10	112509371	112509372	rs572985130
				chr9	97628283	97628284	rs531592133
				chr6	2989067	2989068	rs570777807
				chr2	64069496	64069497	rs558973648
				chr7	107532092	107532093	rs533648704
				chr1	237251784	237251785	rs148554565
				chr7	80229534	80229535	rs531864235
				chr10	123898956	123898957	rs570449812
				chr20	19766444	19766445	rs562034457
				chr1	6260181	6260182	rs113869895
				chr4	75857187	75857188	rs569745033
				chr4	129474951	129474952	rs182232082
				chr6	46259165	46259166	rs7772923
				chr22	33722518	33722519	rs527406687
				chr6	5084800	5084801	rs554634031
				chr6	46326672	46326673	rs138121272
				chr8	25908712	25908713	rs76311705
				chr2	40618900	40618901	rs149449855
				chr3	37097572	37097573	rs139828271
				chr7	151572518	151572519	rs78376945
				chr13	34084658	34084659	rs552576305
				chr1	120172564	120172565	rs191302444
				chr1	178061810	178061811	rs548228459
				chr18	3186010	3186011	rs553422744
				chr16	23154243	23154244	rs145336074
				chr5	41503616	41503617	rs538809859
				chr3	177995245	177995246	rs549223518
				chr19	23185258	23185259	rs73025578
				chr17	48255957	48255958	rs531355516
				chr18	25740584	25740585	rs573382545
				chr18	25704633	25704634	rs192225101
				chr10	103721352	103721353	rs557648960
				chr18	3197645	3197646	rs368257254
				chr4	141998347	141998348	rs555916672
				chr4	186615021	186615022	rs7687550
				chr12	81273845	81273846	rs192925608
				chr12	96182508	96182509	rs534034404
				chr1	236888069	236888070	rs578108733
				chr18	25557032	25557033	rs141647055
				chr2	40594734	40594735	rs369879147
				chr10	121441283	121441284	rs181743849
				chr10	33580123	33580124	rs141772209
				chr10	72648005	72648006	rs567490970
				chr6	16244685	16244686	rs182668160
				chr7	35285043	35285044	rs555364142
				chr18	33933533	33933534	rs9963488
				chr6	17978363	17978364	rs189244042
				chr8	52579128	52579129	rs549756322
				chr16	103242	103243	rs536044107
				chr3	142608415	142608416	rs543088652
				chr3	124760985	124760986	rs191583567
				chr2	40514307	40514308	rs550398074
				chr13	32777603	32777604	rs61946735
				chr1	145096759	145096760	rs74119774
				chr1	237194273	237194274	rs116271099
				chr2	88380480	88380481	rs550941675
				chr5	16551968	16551969	rs569523651
				chr19	56116287	56116288	rs76245082
				chr3	38685959	38685960	rs570237997
				chr16	82665109	82665110	rs141018441
				chr11	112835008	112835009	rs191776096
				chr19	8373528	8373529	rs552300079
				chr7	158648726	158648727	rs535037381
				chr1	236897866	236897867	rs16834301
				chr5	207565	207566	rs535128365
				chr10	123950952	123950953	rs187905862
				chr4	8273158	8273159	rs544202595
				chr12	33039374	33039375	rs2045171
				chr4	169434980	169434981	rs372324189
				chr8	98787523	98787524	rs552551608
				chr12	117479855	117479856	rs80031823
				chr6	17915610	17915611	rs192092016
				chr1	201333307	201333308	rs2001410
				chr2	40543740	40543741	rs72943127
				chr13	75938213	75938214	rs554429784
				chr8	124664701	124664702	rs201855392
				chr2	40736810	40736811	rs192676426
				chr9	71354037	71354038	rs557562970
				chr8	97209167	97209168	rs141451340
				chr18	25737504	25737505	rs566603570
				chr10	116319775	116319776	rs577683114
				chr18	34062101	34062102	rs570837060
				chr2	11639630	11639631	rs541696964
				chr11	130319953	130319954	rs147895963
				chr8	9002254	9002255	rs376784712
				chr9	71614258	71614259	rs184189162
				chr8	98798720	98798721	rs554530122
				chr20	19809315	19809316	rs139986943
				chr2	40349341	40349342	rs548024500
				chr2	40351856	40351857	rs568076955
				chr2	64071231	64071232	rs4671535
				chr13	30039881	30039882	rs371056237
				chr12	93637497	93637498	rs556499000
				chr2	26462781	26462782	rs539313972
				chr2	40605667	40605668	rs150249872
				chr4	23886321	23886322	rs60876252
				chr10	103721367	103721368	rs182154660
				chr3	66482604	66482605	rs547740247
				chr5	16546986	16546987	rs563266912
				chr3	38689022	38689023	rs563441202
				chr1	201351335	201351336	rs199943144
				chr7	27701946	27701947	rs76565017
				chr2	40548498	40548499	rs114981692
				chr11	44747104	44747105	rs185161919
				chr13	76012693	76012694	rs74944456
				chr10	18794470	18794471	rs562267711
				chr7	31923139	31923140	rs139652376
				chr10	112474751	112474752	rs113597916
				chr5	175122104	175122105	rs558402009
				chr19	33156845	33156846	rs574723306
				chr6	46255885	46255886	rs150206577
				chr4	169409975	169409976	rs573390112
				chr15	35087342	35087343	rs80085137
				chr10	121075315	121075316	rs192175780
				chr7	43966942	43966943	rs534249582
				chr18	25555816	25555817	rs112648213
				chr15	92709526	92709527	rs574691222
				chr13	43609389	43609390	rs143489095
				chr1	100114158	100114159	rs2297919
				chr10	33505071	33505072	rs542182239
				chr3	69136060	69136061	rs74768264
				chr10	123895062	123895063	rs527238571
				chr7	157128714	157128715	rs558078232
				chr10	88488527	88488528	rs537745524
				chr14	34385380	34385381	rs562185917
				chr10	121424992	121424993	rs538955902
				chr7	32129954	32129955	rs529612311
				chr18	34004815	34004816	rs555121128
				chr11	113032661	113032662	rs75797378
				chr7	32129013	32129014	rs142124560
				chr10	86184759	86184760	rs532941894
				chr5	52856387	52856388	rs572512480
				chr10	116298560	116298561	rs141963800
				chr5	170846664	170846665	rs563872756
				chr8	124428844	124428845	rs555623563
				chr5	154320131	154320132	rs550170915
				chr15	71742363	71742364	rs56223005
				chr20	32026304	32026305	rs6059323
				chr7	151413770	151413771	rs370628164
				chr8	52558747	52558748	rs561751825
				chr3	167768985	167768986	rs560670676
				chr12	117520907	117520908	rs560000474
				chr8	125420316	125420317	rs77666748
				chr18	34035238	34035239	rs556364246
				chr1	237296122	237296123	rs558390799
				chr3	66545848	66545849	rs551466934
				chr10	106096716	106096717	rs141145942
				chr17	13972874	13972875	rs200728892
				chr7	120438542	120438543	rs531853248
				chr4	95398152	95398153	rs574472036
				chr15	99994876	99994877	rs559405033
				chr16	46776234	46776235	rs42908
				chr4	108911240	108911241	rs926097
				chr18	25659940	25659941	rs183662853
				chr7	136768487	136768488	rs151219853
				chr3	167751114	167751115	rs531675111
				chr22	26140559	26140560	rs564531020
				chr4	140735447	140735448	rs540593541
				chr15	92518738	92518739	rs562330524
				chr17	66495275	66495276	rs527237803
				chr3	179381462	179381463	rs58601306
				chr8	25908389	25908390	rs115411518
				chr20	33556439	33556440	rs576830683
				chr5	137070665	137070666	rs574553196
				chr1	113480867	113480868	rs148010440
				chr3	192397556	192397557	rs529513747
				chr4	159730479	159730480	rs148912948
				chr3	37106848	37106849	rs527765828
				chr15	57879890	57879891	rs538753340
				chr12	33009443	33009444	rs553832295
				chr12	21922785	21922786	rs544422005
				chr1	78512926	78512927	rs569426225
				chr14	24601932	24601933	rs199842859
				chr1	237220692	237220693	rs111257915
				chr12	95394466	95394467	rs573168017
				chr5	66258682	66258683	rs562955953
				chr4	65213282	65213283	rs537350826
				chr2	174016736	174016737	rs533278201
				chr12	93596461	93596462	rs141777557
				chr19	36644136	36644137	rs551594687
				chr10	88435214	88435215	rs10887643
				chr3	156811901	156811902	rs1552193
				chr4	186487801	186487802	rs192241781
				chr2	40350167	40350168	rs188146973
				chr3	192399127	192399128	rs549907923
				chr14	34399557	34399558	rs533372378
				chr10	103656856	103656857	rs532368354
				chr9	100286247	100286248	rs560319832
				chr18	25707518	25707519	rs573070107
				chr10	123913735	123913736	rs531744356
				chr15	83469143	83469144	rs187759333
				chr7	35262423	35262424	rs539083011
				chr4	75930527	75930528	rs377354305
				chr18	25729351	25729352	rs552132804
				chr18	34049744	34049745	rs569372047
				chr10	18818712	18818713	rs562131362
				chr5	66122434	66122435	rs148026185
				chr14	34409605	34409606	rs570070179
				chr8	98800419	98800420	rs12678572
				chr2	40592752	40592753	rs145611938
				chr2	40592173	40592174	rs539584953
				chr4	114456661	114456662	rs557658007
				chr6	53525560	53525561	rs527789846
				chr4	95398225	95398226	rs181872609
				chr22	34000907	34000908	rs566523426
				chr3	42115584	42115585	rs562939634
				chr18	32558191	32558192	rs182099812
				chr13	29959105	29959106	rs181114183
				chr10	121427935	121427936	rs113428653
				chr5	175139408	175139409	rs139116366
				chr7	90255446	90255447	rs184436393
				chr7	136624319	136624320	rs7800170
				chr12	19343193	19343194	rs550642494
				chr6	5261975	5261976	rs546974809
				chr14	104604662	104604663	rs35645015
				chr2	187454872	187454873	rs199768134
				chr15	40631803	40631804	rs568767776
				chr1	116304693	116304694	rs536098049
				chr9	111861316	111861317	rs189284598
				chr17	48242988	48242989	rs539905537
				chr4	23881053	23881054	rs61076774
				chr8	8999667	8999668	rs372648795
				chr3	135746027	135746028	rs549525990
				chr1	94883509	94883510	rs564206402
				chr2	18734568	18734569	rs531588451
				chr7	136769633	136769634	rs544702439
				chr9	33264423	33264424	rs540292399
				chr4	114505779	114505780	rs115275577
				chr12	2095215	2095216	rs191897567
				chr5	205600	205601	rs372308365
				chr1	217313238	217313239	rs546125897
				chr13	29580824	29580825	rs113076349
				chr4	122314361	122314362	rs543078408
				chr4	23819199	23819200	rs531847784
				chr1	249132710	249132711	rs567292392
				chr6	3910521	3910522	rs369427764
				chr12	21971391	21971392	rs572267237
				chr1	237295878	237295879	rs181283925
				chr12	19292178	19292179	rs576688979
				chr12	58499467	58499468	rs549962428
				chr20	55970369	55970370	rs141647781
				chr4	108929761	108929762	rs575856247
				chr5	148700828	148700829	rs146785977
				chr1	237215412	237215413	rs182046417
				chr8	124662451	124662452	rs62518568
				chr2	40453603	40453604	rs116419549
				chr8	25793794	25793795	rs555971921
				chr13	42317448	42317449	rs559718612
				chr17	48240734	48240735	rs76913484
				chr5	66125136	66125137	rs191289621
				chr3	38581581	38581582	rs566267546
				chr7	90290292	90290293	rs554649603
				chr4	186573589	186573590	rs565378853
				chr15	98437119	98437120	rs554407773
				chr3	69799791	69799792	rs6767454
				chr4	140662140	140662141	rs114067800
				chr12	2082246	2082247	rs564008208
				chr2	88389476	88389477	rs575096708
				chr13	75949663	75949664	rs558024033
				chr2	33666986	33666987	rs616974
				chr10	88494175	88494176	rs45516591
				chr4	141853189	141853190	rs574802246
				chr10	116320442	116320443	rs545000234
				chr8	17497233	17497234	rs186587471
				chr3	72870652	72870653	rs546190198
				chr3	192124367	192124368	rs73889323
				chr10	123753547	123753548	rs570442726
				chr12	93574495	93574496	rs535491785
				chr6	139577739	139577740	rs545783417
				chr6	17982389	17982390	rs543675842
				chr13	34214232	34214233	rs574382555
				chr10	21159724	21159725	rs144653401
				chr18	32686623	32686624	rs534348024
				chr4	174442122	174442123	rs150792698
				chr2	33709260	33709261	rs545932981
				chr3	14163416	14163417	rs116088871
				chr16	46819774	46819775	rs559530399
				chr10	21181706	21181707	rs140087097
				chr10	123843169	123843170	rs148794347
				chr1	216734317	216734318	rs546291090
				chr7	25158844	25158845	rs545545949
				chr12	39834141	39834142	rs553116007
				chr8	74658365	74658366	rs186401886
				chr9	100285668	100285669	rs552684768
				chr5	41370807	41370808	rs560613323
				chr15	92606105	92606106	rs185179951
				chr7	66461547	66461548	rs569381709
				chr12	33031308	33031309	rs139139859
				chr6	129272968	129272969	rs563805385
				chr2	128422403	128422404	rs576090894
				chr13	76033712	76033713	rs186308846
				chr6	76194006	76194007	rs2312929
				chr5	170856032	170856033	rs558847600
				chr3	37285236	37285237	rs570475009
				chr15	25108286	25108287	rs536134447
				chr4	114552466	114552467	rs537943238
				chr6	30585258	30585259	rs546153626
				chr2	207312777	207312778	rs149393812
				chr4	53529236	53529237	rs557090606
				chr2	40729228	40729229	rs544805984
				chr15	40622912	40622913	rs542923842
				chr5	41405247	41405248	rs79025340
				chr16	46766962	46766963	rs548166568
				chr6	13419990	13419991	rs573544365
				chr10	3112701	3112702	rs548922826
				chr7	80260643	80260644	rs575174047
				chr8	17635876	17635877	rs188975684
				chr18	32711016	32711017	rs77878499
				chr22	26156645	26156646	rs531845015
				chr3	66419762	66419763	rs551727367
				chr4	186641272	186641273	rs74462361
				chr22	34199441	34199442	rs576797031
				chr14	74416366	74416367	rs181424613
				chr7	66462748	66462749	rs569645408
				chr15	88944129	88944130	rs144633747
				chr7	107122900	107122901	rs6466172
				chr6	105612380	105612381	rs529444927
				chr9	101706653	101706654	rs527704357
				chr5	111656798	111656799	rs552767797
				chr3	135786370	135786371	rs575456227
				chr1	60380915	60380916	rs555216060
				chr1	232689666	232689667	rs567389845
				chr7	107607018	107607019	rs564206737
				chr2	86426633	86426634	rs567673265
				chr2	40705409	40705410	rs538371169
				chr6	2972061	2972062	rs550114646
				chr13	34115748	34115749	rs560357078
				chr4	186549940	186549941	rs114387222
				chr1	145457197	145457198	rs189494662
				chr1	232716884	232716885	rs189065020
				chr1	237860016	237860017	rs112463077
				chr10	123912666	123912667	rs148141322
				chr2	40503245	40503246	rs17025732
				chr5	79030777	79030778	rs527321531
				chr8	107780450	107780451	rs77905470
				chr15	100011086	100011087	rs145397496
				chr18	8624041	8624042	rs7235110
				chr18	25693664	25693665	rs17469001
				chr10	112539401	112539402	rs539143591
				chr2	88377153	88377154	rs139142235
				chr4	95407995	95407996	rs567078999
				chr9	100277220	100277221	rs190829312
				chr9	106854106	106854107	rs572711647
				chr7	123283948	123283949	rs4731113
				chr9	88897374	88897375	rs376706009
				chr14	34402375	34402376	rs150204661
				chr10	33500676	33500677	rs551608777
				chr8	97340090	97340091	rs112659897
				chr18	32658915	32658916	rs115171173
				chr13	76362349	76362350	rs572603462
				chr10	88429352	88429353	rs553263968
				chr6	24667545	24667546	rs199497770
				chr7	151362507	151362508	rs114777715
				chr5	167371823	167371824	rs547694204
				chr1	237859071	237859072	rs143698225
				chr7	136556169	136556170	rs114940522
				chr22	34172709	34172710	rs148107930
				chr18	25680055	25680056	rs572615824
				chr6	129208136	129208137	rs185616447
				chr4	129472790	129472791	rs532446569
				chr7	151441086	151441087	rs181567918
				chr12	32975026	32975027	rs562727324
				chr12	114838281	114838282	rs74461056
				chr5	41441824	41441825	rs139324362
				chr6	139156800	139156801	rs563569616
				chr4	8324612	8324613	rs116504282
				chr1	202380269	202380270	rs568285439
				chr6	139578604	139578605	rs533103418
				chr5	41404223	41404224	rs75767229
				chr6	129207556	129207557	rs74753347
				chr8	17178389	17178390	rs558139707
				chr15	40544942	40544943	rs369720850
				chr11	130344865	130344866	rs371420512
				chr7	90291631	90291632	rs146794301
				chr18	25687884	25687885	rs186044626
				chr3	72938504	72938505	rs143684300
				chr8	124644861	124644862	rs184255493
				chr12	22093314	22093315	rs375193691
				chr10	33625519	33625520	rs535795386
				chr6	17291006	17291007	rs142263673
				chr16	82794204	82794205	rs188699789
				chr8	91013567	91013568	rs55857165
				chr8	125381146	125381147	rs576164865
				chr2	40631805	40631806	rs184559378
				chr10	88432266	88432267	rs372715565
				chr7	123197226	123197227	rs563180065
				chr10	112473151	112473152	rs73356927
				chr4	159737809	159737810	rs188848543
				chr2	40594937	40594938	rs11687700
				chr15	83469745	83469746	rs560123516
				chr5	175095245	175095246	rs190057885
				chr1	17379885	17379886	rs538354113
				chr16	23159630	23159631	rs143816227
				chr4	186550282	186550283	rs10006389
				chr3	69919013	69919014	rs541545699
				chr15	100012532	100012533	rs12907380
				chr22	33723067	33723068	rs79150441
				chr1	237386661	237386662	rs114677398
				chr7	132746080	132746081	rs191626370
				chr2	40696545	40696546	rs528580414
				chr1	145396979	145396980	rs587776001
				chr5	175843513	175843514	rs186145154
				chr20	33569514	33569515	rs55738930
				chr2	173983585	173983586	rs560593774
				chr3	167799904	167799905	rs190199124
				chr6	105657230	105657231	rs67231972
				chr6	30728289	30728290	rs3131036
				chr1	60373190	60373191	rs79222846
				chr7	132735489	132735490	rs568640256
				chr19	29375843	29375844	rs370579795
				chr4	186614974	186614975	rs530653667
				chr7	151416613	151416614	rs151188170
				chr2	179890081	179890082	rs545935510
				chr3	160814816	160814817	rs571495581
				chr7	123283568	123283569	rs564626742
				chr1	237385154	237385155	rs533941620
				chr1	236874129	236874130	rs186221639
				chr10	127584966	127584967	rs560522404
				chr10	121040911	121040912	rs573892510
