## Supplementary material for "TSABL: Trait Specific Annotation Based Locus Predictor": Table S7 (part 27 of 93)

### Sheet: B No GWAS SNP lists (continued)
autoimmune	autoimmune	autoimmune	autoimmune	ECG	ECG	ECG	ECG	lipids	lipids	lipids	lipids	platelets	platelets	platelets	platelets	RBC	RBC	RBC	RBC	WBC	WBC	WBC	WBC
				chr4	124793186	124793187	rs78080102
				chr9	97673558	97673559	rs78393523
				chr1	193074650	193074651	rs10921310
				chr17	13972772	13972773	rs563002947
				chr4	141862802	141862803	rs545155243
				chr15	98436505	98436506	rs568725264
				chr1	60387720	60387721	rs370372225
				chr2	237149579	237149580	rs190259327
				chr10	86598758	86598759	rs79335745
				chr16	82701218	82701219	rs116088064
				chr18	25705325	25705326	rs537134070
				chr1	236853195	236853196	rs528000073
				chr8	105600319	105600320	rs544889799
				chr14	55169601	55169602	rs551057552
				chr1	178062358	178062359	rs964993
				chr4	159726588	159726589	rs556021433
				chr12	117491181	117491182	rs184364821
				chr17	76974127	76974128	rs192864495
				chr9	100282482	100282483	rs60328682
				chr4	186667120	186667121	rs28412440
				chr6	123958565	123958566	rs138642968
				chr3	167582294	167582295	rs545792153
				chr6	5085326	5085327	rs570641615
				chr12	2491010	2491011	rs557892816
				chr14	45602887	45602888	rs144146093
				chr10	124007637	124007638	rs111488844
				chr3	14264890	14264891	rs559528458
				chr4	47802111	47802112	rs571226523
				chr2	40559657	40559658	rs552731626
				chr2	33708449	33708450	rs572532086
				chr7	44179547	44179548	rs12669054
				chr5	44809587	44809588	rs575713018
				chr4	186071634	186071635	rs547256880
				chr10	116448207	116448208	rs570188325
				chr18	33911884	33911885	rs56066913
				chr1	237431504	237431505	rs10495394
				chr4	150124578	150124579	rs183798827
				chr2	40550833	40550834	rs566962607
				chr11	45877712	45877713	rs147827036
				chr1	100112977	100112978	rs551062425
				chr9	97645197	97645198	rs72748540
				chr16	82664722	82664723	rs549240618
				chr7	90290978	90290979	rs180827481
				chr2	40532993	40532994	rs545459559
				chr10	102824759	102824760	rs12359843
				chr11	130398410	130398411	rs574062918
				chr4	140842620	140842621	rs542638035
				chr2	64103264	64103265	rs529167467
				chr2	40544938	40544939	rs147138071
				chr4	95408305	95408306	rs113670427
				chr10	123837243	123837244	rs530559069
				chr3	177803540	177803541	rs148096131
				chr18	33957936	33957937	rs539893673
				chr2	40558431	40558432	rs75882171
				chr4	47830173	47830174	rs190935085
				chr18	33981730	33981731	rs184896933
				chr4	23848482	23848483	rs539829729
				chr8	41523832	41523833	rs573484081
				chr7	107133330	107133331	rs560923318
				chr3	119079623	119079624	rs540672521
				chr2	40707779	40707780	rs190639098
				chr10	3141195	3141196	rs535138427
				chr3	177011373	177011374	rs75367067
				chr12	22094246	22094247	rs528830362
				chr4	23885567	23885568	rs12500214
				chr9	134204923	134204924	rs540689869
				chr5	66125107	66125108	rs578236533
				chr10	121425313	121425314	rs59118651
				chr13	29533537	29533538	rs74499983
				chr12	19339123	19339124	rs550225867
				chr1	237158087	237158088	rs532181785
				chr2	3521914	3521915	rs185312985
				chr3	42065628	42065629	rs142860217
				chr3	138116324	138116325	rs201657189
				chr2	173955216	173955217	rs575855019
				chr10	3137444	3137445	rs2388594
				chr20	19788180	19788181	rs190219222
				chr8	74883532	74883533	rs531383915
				chr5	52856045	52856046	rs4147732
				chr3	122513919	122513920	rs534733806
				chr12	21801530	21801531	rs554740841
				chr4	114579543	114579544	rs143348316
				chr10	123882171	123882172	rs370801843
				chr3	160816429	160816430	rs115905425
				chr8	74660383	74660384	rs6994262
				chr5	145448193	145448194	rs184870130
				chr10	112504168	112504169	rs543560553
				chr14	55098278	55098279	rs572327283
				chr1	228397758	228397759	rs531848328
				chr6	46257852	46257853	rs546882643
				chr8	97281103	97281104	rs551299634
				chr4	174443846	174443847	rs574928323
				chr10	116316017	116316018	rs544114214
				chr17	66905881	66905882	rs551488213
				chr4	47829952	47829953	rs116423385
				chr4	159694263	159694264	rs187053730
				chr3	42122694	42122695	rs559477571
				chr6	164574737	164574738	rs115281385
				chr10	21188196	21188197	rs788976
				chr13	32724164	32724165	rs553236519
				chr3	38692027	38692028	rs41310239
				chr10	77160149	77160150	rs561760667
				chr1	201348347	201348348	rs562587554
				chr15	92605076	92605077	rs12915368
				chr11	22215136	22215137	rs532482109
				chr12	114839028	114839029	rs545916883
				chr8	41512316	41512317	rs559077429
				chr6	157751254	157751255	rs182077361
				chr17	48173719	48173720	rs3785920
				chr4	114390843	114390844	rs533842061
				chr6	13028336	13028337	rs149264640
				chr17	77018740	77018741	rs140174017
				chr8	97340213	97340214	rs564090318
				chr5	145449899	145449900	rs573783924
				chr5	136957884	136957885	rs140916372
				chr20	55968915	55968916	rs183330625
				chr6	139573013	139573014	rs538214741
				chr19	57876058	57876059	rs530886255
				chr9	134175043	134175044	rs10125477
				chr18	71816807	71816808	rs182532995
				chr4	95375152	95375153	rs569588262
				chr20	32014740	32014741	rs184943967
				chr4	53587968	53587969	rs557782235
				chr9	33381212	33381213	rs573804712
				chr6	139014035	139014036	rs552390542
				chr10	116454749	116454750	rs217188
				chr3	192362797	192362798	rs528652232
				chr10	86189933	86189934	rs564801524
				chr5	145447359	145447360	rs530532312
				chr3	142681998	142681999	rs560163441
				chr9	71303651	71303652	rs146691287
				chr14	55179540	55179541	rs146597395
				chr1	232623319	232623320	rs138606489
				chr11	67381676	67381677	rs538091629
				chr3	192399804	192399805	rs6444655
				chr22	36017273	36017274	rs115625054
				chr1	232691030	232691031	rs145432368
				chr5	16549079	16549080	rs1366230
				chr1	64163715	64163716	rs558332660
				chr5	41361459	41361460	rs144597597
				chr6	164530085	164530086	rs142567121
				chr1	237385126	237385127	rs137910345
				chr10	116407935	116407936	rs537364160
				chr8	124653545	124653546	rs552665964
				chr4	159836772	159836773	rs527615860
				chr11	130391996	130391997	rs184717411
				chr15	40339218	40339219	rs570844895
				chr3	69165878	69165879	rs143556928
				chr18	3211507	3211508	rs73377264
				chr18	25645591	25645592	rs558288888
				chr8	17645601	17645602	rs551225347
				chr7	136766030	136766031	rs545904033
				chr3	42115591	42115592	rs74510803
				chr22	34231862	34231863	rs149335199
				chr13	32686406	32686407	rs549422328
				chr10	123876774	123876775	rs577802943
				chr3	178039257	178039258	rs566071698
				chr7	157134460	157134461	rs560803057
				chr10	112528447	112528448	rs539355538
				chr10	106015005	106015006	rs563925334
				chr2	40666726	40666727	rs138645037
				chr14	33044955	33044956	rs11626569
				chr6	129588981	129588982	rs562645018
				chr13	76034299	76034300	rs2328942
				chr12	93637077	93637078	rs540686503
				chr13	76004726	76004727	rs559159946
				chr5	41434147	41434148	rs1979328
				chr1	236857413	236857414	rs533081699
				chr6	123840547	123840548	rs190143687
				chr5	41450549	41450550	rs535474162
				chr6	30593890	30593891	rs543517359
				chr12	60013574	60013575	rs574709884
				chr8	102065942	102065943	rs573458036
				chr18	34012660	34012661	rs544657315
				chr4	95385418	95385419	rs72874786
				chr3	124739868	124739869	rs375726715
				chr6	129584433	129584434	rs78619323
				chr8	9002453	9002454	rs566301950
				chr18	3224227	3224228	rs145779787
				chr7	136575113	136575114	rs200882038
				chr2	170686229	170686230	rs546659298
				chr4	141348921	141348922	rs552843714
				chr10	33623458	33623459	rs550681906
				chr6	30727707	30727708	rs532300799
				chr5	65894945	65894946	rs147097979
				chr4	169436802	169436803	rs77810895
				chr3	192261846	192261847	rs565994873
				chr3	118998491	118998492	rs543046967
				chr18	34075719	34075720	rs78668740
				chr10	88491499	88491500	rs544588293
				chr6	123840717	123840718	rs533717803
				chr3	192425471	192425472	rs534137561
				chr12	22034926	22034927	rs551664937
				chr16	46767251	46767252	rs150950697
				chr1	113502347	113502348	rs550999492
				chr7	32982713	32982714	rs7798051
				chr4	95465888	95465889	rs144864579
				chr13	24086767	24086768	rs573506111
				chr2	40742602	40742603	rs559888586
				chr14	33011006	33011007	rs112081261
				chr5	70927502	70927503	rs13163829
				chr10	120968713	120968714	rs571885527
				chr6	139156558	139156559	rs114736735
				chr5	16600517	16600518	rs58627181
				chr6	129485799	129485800	rs115311528
				chr1	151882724	151882725	rs13374906
				chr1	1340933	1340934	rs190467058
				chr11	113031757	113031758	rs2846916
				chr6	13413779	13413780	rs368612513
				chr7	563398	563399	rs573812809
				chr18	19757195	19757196	rs573382245
				chr2	237172647	237172648	rs188112683
				chr1	217251992	217251993	rs139961587
				chr6	5086956	5086957	rs567770788
				chr3	178566352	178566353	rs571312180
				chr5	65918090	65918091	rs190804769
				chr3	167745478	167745479	rs370597666
				chr14	72400437	72400438	rs540285256
				chr16	83931735	83931736	rs114298241
				chr10	88455876	88455877	rs576083060
				chr18	33915909	33915910	rs113712204
				chr4	186071589	186071590	rs530278434
				chr3	192425501	192425502	rs185929795
				chr18	33928223	33928224	rs566893126
				chr10	17493907	17493908	rs12252381
				chr4	141853439	141853440	rs7658326
				chr5	41528360	41528361	rs545117021
				chr8	33416056	33416057	rs536446763
				chr13	29713757	29713758	rs67879516
				chr2	40357410	40357411	rs17559972
				chr18	33900922	33900923	rs28575077
				chr4	114683516	114683517	rs572828393
				chr4	77000102	77000103	rs373280749
				chr15	92606379	92606380	rs11074038
				chr10	116412859	116412860	rs548358959
				chr10	22608798	22608799	rs546839916
				chr4	47765853	47765854	rs564162047
				chr22	33976134	33976135	rs142936462
				chr3	8775454	8775455	rs540461543
				chr3	192392837	192392838	rs557054524
				chr4	114515051	114515052	rs568319061
				chr15	83476402	83476403	rs56813752
				chr10	86597753	86597754	rs556236817
				chr7	151387154	151387155	rs559278306
				chr15	73659390	73659391	rs182680644
				chr22	38845561	38845562	rs189159347
				chr10	123884302	123884303	rs148285487
				chr9	71342233	71342234	rs544263539
				chr3	38583413	38583414	rs530321064
				chr14	55149409	55149410	rs148026804
				chr13	76357667	76357668	rs555528998
				chr2	179632506	179632507	rs558077210
				chr22	35985673	35985674	rs537353239
				chr3	42220146	42220147	rs564592450
				chr4	114607838	114607839	rs562420042
				chr7	35299431	35299432	rs540773097
				chr4	142049379	142049380	rs559051496
				chr8	98787482	98787483	rs182957885
				chr12	93613636	93613637	rs142207408
				chr4	95398335	95398336	rs188643835
				chr2	229183774	229183775	rs549560806
				chr16	698857	698858	rs573065412
				chr10	18794062	18794063	rs569981084
				chr7	123240902	123240903	rs557722302
				chr15	89006866	89006867	rs534903916
				chr5	128301700	128301701	rs531051442
				chr1	936847	936848	rs149671836
				chr8	125421780	125421781	rs192657201
				chr8	52719897	52719898	rs549814254
				chr4	114368571	114368572	rs183952711
				chr5	138729069	138729070	rs552624204
				chr22	33998423	33998424	rs552535652
				chr5	66191654	66191655	rs61632654
				chr5	115421353	115421354	rs192051944
				chr1	60372606	60372607	rs145128556
				chr14	34417126	34417127	rs552628312
				chr10	124004098	124004099	rs191702422
				chr8	9004892	9004893	rs568640670
				chr15	72519822	72519823	rs8192365
				chr4	174453186	174453187	rs573249477
				chr4	47746839	47746840	rs61762931
				chr3	38562339	38562340	rs17037820
				chr4	65226888	65226889	rs4860596
				chr4	140586984	140586985	rs539404240
				chr12	68056380	68056381	rs541951274
				chr14	55149485	55149486	rs12435731
				chr1	145382598	145382599	rs550626813
				chr22	38808893	38808894	rs554095023
				chr8	17468401	17468402	rs539519661
				chr3	178041309	178041310	rs571802473
				chr22	34000223	34000224	rs544772620
				chr10	17497148	17497149	rs45533941
				chr5	32714301	32714302	rs571731724
				chr4	141914545	141914546	rs570686532
				chr8	40010709	40010710	rs7004479
				chr7	136554208	136554209	rs557331424
				chr19	57987894	57987895	rs2074065
				chr6	105585801	105585802	rs114431673
				chr18	32657436	32657437	rs550323547
				chr7	151369691	151369692	rs10247579
				chr4	186594331	186594332	rs4340826
				chr10	75413185	75413186	rs558879882
				chr18	25646381	25646382	rs17446232
				chr12	95395043	95395044	rs538426676
				chr4	169427452	169427453	rs548832512
				chr11	112989205	112989206	rs150548348
				chr12	131440000	131440001	rs549476135
				chr22	32461488	32461489	rs117390331
				chr17	48172575	48172576	rs572903968
				chr9	100265004	100265005	rs552417181
				chr5	170853518	170853519	rs563811393
				chr10	97044509	97044510	rs530510524
				chr15	83734565	83734566	rs74028224
				chr4	174477790	174477791	rs542957924
				chr18	34004267	34004268	rs147136703
				chr20	634584	634585	rs576532930
				chr3	66537477	66537478	rs549791083
				chr5	16541057	16541058	rs575193823
				chr22	36010454	36010455	rs538117489
				chr12	49960466	49960467	rs201589913
				chr5	78984284	78984285	rs535671790
				chr9	128000747	128000748	rs534055495
				chr12	114840098	114840099	rs559861882
				chr8	52559108	52559109	rs6981313
				chr1	74883629	74883630	rs531828346
				chr3	38686362	38686363	rs189145247
				chr7	136624858	136624859	rs146109793
				chr6	26225818	26225819	rs546277720
				chr6	111280229	111280230	rs559686240
				chr12	32969247	32969248	rs533999199
				chr1	232697073	232697074	rs145350747
				chr5	16451880	16451881	rs200285034
				chr13	75965036	75965037	rs375408599
				chr19	55662215	55662216	rs188553079
				chr19	56135008	56135009	rs76889893
				chr5	80532158	80532159	rs545445835
				chr6	4353189	4353190	rs576398537
				chr9	109517810	109517811	rs536060302
				chr7	32191180	32191181	rs6957438
				chr11	67374857	67374858	rs548889138
				chr4	169429278	169429279	rs528777983
				chr8	28481248	28481249	rs6981305
				chr14	34552270	34552271	rs545189863
				chr10	121441227	121441228	rs189220088
				chr3	138113458	138113459	rs563251473
				chr1	217089903	217089904	rs571541501
				chr8	41524849	41524850	rs145265362
				chr5	79024746	79024747	rs189499447
				chr13	34295690	34295691	rs555488139
				chr5	16456451	16456452	rs149542928
				chr18	34090820	34090821	rs193133114
				chr7	132747629	132747630	rs564208889
				chr1	120178436	120178437	rs184737698
				chr7	21978096	21978097	rs570379238
				chr7	136594144	136594145	rs543874319
				chr15	40621722	40621723	rs533209844
				chr1	116247605	116247606	rs184093711
				chr3	69906266	69906267	rs62253177
				chr15	92426486	92426487	rs563701627
				chr5	41264492	41264493	rs528126609
				chr6	123768308	123768309	rs550213907
				chr13	30018141	30018142	rs142076982
				chr6	129688050	129688051	rs566070142
				chr2	152681016	152681017	rs116946019
				chr3	38588809	38588810	rs192845309
				chr6	13426665	13426666	rs143987895
				chr10	123836521	123836522	rs79619629
				chr7	31935530	31935531	rs565805281
				chr4	186049945	186049946	rs75267210
				chr4	75909986	75909987	rs572852492
				chr6	2948616	2948617	rs571608493
				chr9	106855206	106855207	rs568655739
				chr10	116477108	116477109	rs564525505
				chr10	97044204	97044205	rs577291686
				chr15	92434837	92434838	rs28568490
				chr4	95461096	95461097	rs551220758
				chr6	43138447	43138448	rs570492273
				chr3	177011779	177011780	rs553025131
				chr8	41522965	41522966	rs181204187
				chr11	112814524	112814525	rs190916599
				chr8	17639981	17639982	rs2027923
				chr4	47730919	47730920	rs547293191
				chr20	18548857	18548858	rs140624959
				chr8	125551141	125551142	rs527288308
				chr16	46794541	46794542	rs184188616
				chr10	60094799	60094800	rs574194334
				chr8	17652923	17652924	rs111296243
				chr16	23086064	23086065	rs577805808
				chr2	33682896	33682897	rs147659468
				chr4	53527105	53527106	rs569501474
				chr11	112814061	112814062	rs75025088
				chr10	3141425	3141426	rs138573995
				chr4	100577200	100577201	rs113836829
				chr13	76034313	76034314	rs559073249
				chr6	3909694	3909695	rs576006567
				chr5	16459210	16459211	rs531092687
				chr14	55140767	55140768	rs540523173
				chr8	17651590	17651591	rs144370084
				chr10	116372516	116372517	rs540718710
				chr6	46257899	46257900	rs192638314
				chr10	116443302	116443303	rs578025608
				chr1	236896316	236896317	rs116840225
				chr1	1342532	1342533	rs556155223
				chr12	117489423	117489424	rs560566514
				chr15	25103764	25103765	rs542561369
				chr10	116281228	116281229	rs556354314
				chr8	97248638	97248639	rs145433322
				chr1	216994190	216994191	rs527363377
				chr12	32975953	32975954	rs565176822
				chr5	66263153	66263154	rs565495910
				chr3	42145545	42145546	rs140610681
				chr4	129474948	129474949	rs532336424
				chr15	35088882	35088883	rs148643629
				chr13	24084387	24084388	rs575526272
				chr3	66468372	66468373	rs542067560
				chr18	34007743	34007744	rs77292102
				chr12	40013041	40013042	rs138119938
				chr6	13427411	13427412	rs181126422
				chr1	84972335	84972336	rs12093101
				chr4	186625724	186625725	rs543588108
				chr3	37215195	37215196	rs532122568
				chr19	41945673	41945674	rs142020680
				chr6	16241365	16241366	rs141136084
				chr2	207327588	207327589	rs140088650
				chr6	123770178	123770179	rs9490758
				chr10	88438655	88438656	rs536573844
				chr10	33625968	33625969	rs547189922
				chr8	17593449	17593450	rs572027884
				chr20	56014582	56014583	rs533250412
				chr1	232688877	232688878	rs551981606
				chr2	167349694	167349695	rs148353119
				chr7	136553682	136553683	rs528691898
				chr3	158287868	158287869	rs143992840
				chr5	66340149	66340150	rs566822298
				chr22	34175704	34175705	rs373912306
				chr10	116320891	116320892	rs536805537
				chr3	179371540	179371541	rs9838080
				chr18	19752923	19752924	rs188967411
				chr3	135743440	135743441	rs6439618
				chr10	33520786	33520787	rs560498623
				chr19	55662538	55662539	rs552339463
				chr12	19330732	19330733	rs546907420
				chr3	42139448	42139449	rs541759058
				chr6	13420206	13420207	rs6910652
				chr6	56240587	56240588	rs565570667
				chr10	62044525	62044526	rs72822218
				chr2	229044605	229044606	rs186977202
				chr4	23946893	23946894	rs117641549
				chr5	41453163	41453164	rs530550456
				chr4	174452363	174452364	rs138531627
				chr5	44809499	44809500	rs546182581
				chr15	71949325	71949326	rs1995336
				chr13	20724586	20724587	rs185901290
				chr10	116388132	116388133	rs574685218
				chr22	26163165	26163166	rs80294915
				chr4	13834349	13834350	rs184339763
				chr10	33635790	33635791	rs529175811
				chr18	25752041	25752042	rs73402073
				chr7	151384462	151384463	rs74739189
				chr2	64880818	64880819	rs561414579
				chr3	138078347	138078348	rs811332
				chr1	237429332	237429333	rs571403802
				chr3	42139342	42139343	rs186829113
				chr12	81318092	81318093	rs542121815
				chr8	42323941	42323942	rs568530023
				chr10	86599482	86599483	rs535038750
				chr15	92545336	92545337	rs534221832
				chr5	41375888	41375889	rs564942761
				chr10	112537597	112537598	rs145591707
				chr6	76197801	76197802	rs561061947
				chr4	142055595	142055596	rs73849843
				chr9	71321827	71321828	rs548226238
				chr8	102139863	102139864	rs180765018
				chr10	92746912	92746913	rs145400340
				chr5	113527970	113527971	rs567299985
				chr2	33747681	33747682	rs552278266
				chr13	75992691	75992692	rs557560783
				chr6	164527119	164527120	rs114914007
				chr6	129585053	129585054	rs529073008
				chr5	91635097	91635098	rs139269164
				chr4	95380850	95380851	rs577950245
				chr2	40597678	40597679	rs529468550
				chr2	60642396	60642397	rs572942267
				chr15	40341468	40341469	rs142293382
				chr6	17960946	17960947	rs540509748
				chr10	116311927	116311928	rs557336121
				chr10	21179941	21179942	rs79692876
				chr10	75010679	75010680	rs537369433
				chr3	192420964	192420965	rs565829748
				chr7	158769440	158769441	rs183969139
				chr4	23893699	23893700	rs3755857
				chr8	97208266	97208267	rs115007322
				chr18	33878147	33878148	rs576732100
				chr1	237303092	237303093	rs191871301
				chr10	116408211	116408212	rs192316905
				chr4	186549784	186549785	rs192007825
				chr2	46768542	46768543	rs1376405
				chr10	112544261	112544262	rs146150002
				chr4	186637744	186637745	rs566479813
				chr10	116393174	116393175	rs191406235
				chr3	100430335	100430336	rs557443412
				chr4	95329063	95329064	rs532470560
				chr10	11789232	11789233	rs571272022
				chr20	19771362	19771363	rs570782074
				chr13	76050869	76050870	rs571941205
				chr17	77017154	77017155	rs546579674
				chr3	38620218	38620219	rs148196586
				chr4	95409641	95409642	rs146976692
				chr3	69133347	69133348	rs569184668
				chr3	192446201	192446202	rs189137782
				chr12	32973434	32973435	rs564194267
				chr7	136572864	136572865	rs140080452
				chr4	174456503	174456504	rs191400509
				chr6	79941292	79941293	rs138915523
				chr9	71347168	71347169	rs186492404
				chr8	94814423	94814424	rs576993393
				chr1	236869935	236869936	rs75904035
				chr10	92676897	92676898	rs548195721
				chr5	16465291	16465292	rs200714120
				chr10	123954253	123954254	rs538467694
				chr2	224824842	224824843	rs560306489
				chr14	34405954	34405955	rs542933827
				chr10	123952653	123952654	rs566934557
				chr1	237364867	237364868	rs557576585
				chr5	137074170	137074171	rs145825935
				chr4	114515365	114515366	rs544496423
				chr3	192400291	192400292	rs74610533
				chr10	92745262	92745263	rs113740989
				chr13	32661380	32661381	rs114905687
				chr12	22031015	22031016	rs561336001
				chr1	237255298	237255299	rs17612250
				chr18	8623083	8623084	rs561078883
				chr15	99996718	99996719	rs118119961
				chr10	3153949	3153950	rs114088122
				chr6	53536158	53536159	rs76016432
				chr9	128002282	128002283	rs35855725
				chr2	40714973	40714974	rs528258946
				chr2	237149431	237149432	rs147644958
				chr1	237432572	237432573	rs561651037
				chr3	167751665	167751666	rs552250442
				chr1	6761502	6761503	rs375022885
				chr10	112539652	112539653	rs368074502
				chr8	25906166	25906167	rs78392524
				chr11	130347926	130347927	rs145708558
				chr4	141932090	141932091	rs76291280
				chr3	69162119	69162120	rs144376030
				chr5	175084187	175084188	rs568705503
				chr7	151337677	151337678	rs553580416
				chr1	237270286	237270287	rs184364859
				chr7	35266984	35266985	rs13231959
				chr9	92220313	92220314	rs553901999
				chr12	32994179	32994180	rs186175440
				chr4	140686899	140686900	rs552968242
				chr1	153631755	153631756	rs77340415
				chr14	32923442	32923443	rs555636158
				chr2	179721961	179721962	rs538848738
				chr18	25738887	25738888	rs17495250
				chr9	85862652	85862653	rs148263096
				chr14	91475656	91475657	rs559953422
				chr1	232724825	232724826	rs61825456
				chr3	178225169	178225170	rs35891633
				chr2	40601138	40601139	rs552447010
				chr5	66304279	66304280	rs568896882
				chr1	100056001	100056002	rs145914865
				chr7	157128946	157128947	rs3807440
				chr8	8999197	8999198	rs540052110
				chr10	97048630	97048631	rs562502900
				chr8	97209643	97209644	rs549453381
				chr10	18787106	18787107	rs549864261
				chr20	19741806	19741807	rs553303806
				chr10	78192730	78192731	rs574466789
				chr5	16459907	16459908	rs185826775
				chr18	34048304	34048305	rs117094334
				chr8	97206177	97206178	rs188778074
				chr22	32458352	32458353	rs2899173
				chr13	32634353	32634354	rs188504986
				chr8	97210313	97210314	rs182448859
				chr6	164573224	164573225	rs145832950
				chr10	92694981	92694982	rs553332368
				chr15	92577775	92577776	rs577700993
				chr4	114505483	114505484	rs76966107
				chr3	120274121	120274122	rs191904874
				chr7	158890164	158890165	rs559043659
				chr7	136594573	136594574	rs542082137
				chr14	31859215	31859216	rs537728940
				chr1	237303053	237303054	rs146435144
				chr4	186656343	186656344	rs146701777
				chr10	103600968	103600969	rs553144983
				chr5	16507451	16507452	rs543486387
				chr9	134151829	134151830	rs114279927
				chr6	129237700	129237701	rs546275209
				chr7	90240197	90240198	rs4601236
				chr22	36011506	36011507	rs565212180
				chr18	19758222	19758223	rs565760396
				chr10	75407660	75407661	rs369315169
				chr15	57938003	57938004	rs562398428
				chr15	57944464	57944465	rs73424731
				chr7	136575029	136575030	rs180798659
				chr16	82908770	82908771	rs11643811
				chr1	100128654	100128655	rs192377661
				chr3	192289866	192289867	rs566003308
				chr9	111879958	111879959	rs114118221
				chr2	86429424	86429425	rs150906835
				chr7	1570092	1570093	rs10254597
				chr5	66306031	66306032	rs79602109
				chr9	108456828	108456829	rs371137904
				chr4	23892398	23892399	rs192849988
				chr15	71923397	71923398	rs79535636
				chr12	19294589	19294590	rs183213434
				chr8	98867677	98867678	rs193105250
				chr8	125209533	125209534	rs548686266
				chr10	33576842	33576843	rs566471890
				chr18	33962040	33962041	rs536904557
				chr10	21188421	21188422	rs114584294
				chr13	75981326	75981327	rs150479722
				chr9	128651211	128651212	rs116875378
				chr6	140668564	140668565	rs187099600
				chr5	41429661	41429662	rs76143500
				chr2	40515150	40515151	rs149957117
				chr5	41510894	41510895	rs138346285
				chr13	24121303	24121304	rs542517473
				chr3	66415858	66415859	rs549519746
				chr5	155757698	155757699	rs564429348
				chr4	142052989	142052990	rs191017645
				chr6	30585921	30585922	rs555229013
				chr4	100599727	100599728	rs57550482
				chr10	121029301	121029302	rs565037836
				chr6	30615367	30615368	rs190816727
				chr3	160813840	160813841	rs35667982
				chr10	33521933	33521934	rs538878864
				chr13	75977124	75977125	rs9530432
				chr3	54157692	54157693	rs538030690
				chr8	124666838	124666839	rs74680308
				chr14	24601908	24601909	rs535259645
				chr3	69956534	69956535	rs541741770
				chr1	6265112	6265113	rs530780755
				chr7	157179785	157179786	rs571091225
				chr4	23887539	23887540	rs571240677
				chr4	124792893	124792894	rs75100592
				chr10	75411234	75411235	rs577346861
				chr3	42086951	42086952	rs140256615
				chr3	37035031	37035032	rs104894994
				chr6	30585724	30585725	rs568703848
				chr15	71789049	71789050	rs547824992
				chr18	34074486	34074487	rs182499071
				chr2	33824950	33824951	rs550017752
				chr5	65933558	65933559	rs148209879
				chr16	284375	284376	rs141128128
				chr3	124781125	124781126	rs184772716
				chr2	128408967	128408968	rs61740758
				chr10	77056097	77056098	rs114665805
				chr3	42065592	42065593	rs138183016
				chr8	125551426	125551427	rs556246354
				chr7	123299899	123299900	rs532725545
				chr1	145651582	145651583	rs587745260
				chr7	107204573	107204574	rs563557985
				chr18	33981715	33981716	rs193083716
				chr9	125028210	125028211	rs3763649
				chr2	40592552	40592553	rs114729885
				chr10	102824630	102824631	rs563015684
				chr9	134154082	134154083	rs188395564
				chr18	19778519	19778520	rs150818087
				chr9	134204758	134204759	rs571076385
				chr7	151566810	151566811	rs551712512
				chr10	112494040	112494041	rs537602508
				chr18	12327077	12327078	rs374249280
				chr3	38571564	38571565	rs552673717
				chr1	85311871	85311872	rs573256963
				chr12	95395982	95395983	rs556879737
				chr1	236856836	236856837	rs537168600
				chr8	17931349	17931350	rs182535376
				chr8	125213661	125213662	rs55736294
				chr14	55038359	55038360	rs368055305
				chr12	22034685	22034686	rs1356369
				chr3	32148596	32148597	rs901093
				chr16	23086236	23086237	rs190619837
				chr20	57606038	57606039	rs187756978
				chr10	33506100	33506101	rs371730598
				chr1	156638846	156638847	rs575163857
				chr6	13614135	13614136	rs534667455
				chr2	40693420	40693421	rs531657601
				chr1	74899122	74899123	rs551665558
				chr13	24133964	24133965	rs186261246
				chr4	89206263	89206264	rs78948711
				chr3	66535348	66535349	rs561227289
				chr10	92745221	92745222	rs183024220
				chr4	186623934	186623935	rs144954576
				chr8	17651171	17651172	rs535532925
				chr5	115426458	115426459	rs555242873
				chr13	22248827	22248828	rs555255451
				chr15	71967399	71967400	rs16956035
				chr7	44169357	44169358	rs115122342
				chr4	65395655	65395656	rs185657112
				chr12	93596047	93596048	rs139930862
				chr1	64165799	64165800	rs564761166
				chr15	92395321	92395322	rs372678509
				chr5	44810049	44810050	rs551917930
				chr1	6734513	6734514	rs545372240
				chr2	40600054	40600055	rs536843110
				chr19	29374145	29374146	rs116124494
				chr16	82768598	82768599	rs180771148
				chr15	40337544	40337545	rs149765320
				chr10	78197333	78197334	rs144840076
				chr2	207025520	207025521	rs113495155
				chr7	151324575	151324576	rs2536057
				chr10	123925447	123925448	rs550116792
				chr10	33566483	33566484	rs534328040
				chr1	145454715	145454716	rs10910818
				chr7	35297925	35297926	rs555877369
				chr2	152683660	152683661	rs559279996
				chr6	105629072	105629073	rs559491746
				chr3	66529630	66529631	rs80197425
				chr18	25688980	25688981	rs368731188
				chr19	29376175	29376176	rs551324358
				chr3	37108989	37108990	rs142881020
				chr4	186613737	186613738	rs60587705
				chr16	58451530	58451531	rs143648833
				chr14	32982930	32982931	rs184426109
				chr7	151442539	151442540	rs371320157
				chr15	40623909	40623910	rs7165156
				chr8	143856438	143856439	rs113989063
				chr3	192313378	192313379	rs544746109
				chr5	194848	194849	rs140272755
				chr1	64166153	64166154	rs567104172
				chr2	174014037	174014038	rs556103410
				chr1	232757572	232757573	rs547597186
				chr10	92685604	92685605	rs540540779
				chr3	42141958	42141959	rs374270129
				chr14	55152665	55152666	rs559133815
				chr15	72515336	72515337	rs535924538
				chr6	25992840	25992841	rs553314184
				chr5	175086599	175086600	rs571717965
				chr3	38768247	38768248	rs559166014
				chr2	229184733	229184734	rs553629371
				chr4	23873688	23873689	rs191985596
				chr10	116418694	116418695	rs192401493
				chr3	192355235	192355236	rs537404638
				chr1	74899472	74899473	rs78666897
				chr13	32737234	32737235	rs529527348
				chr1	165608859	165608860	rs558645662
				chr3	192337252	192337253	rs191626884
				chr10	3153565	3153566	rs145983224
				chr12	5692546	5692547	rs562752174
				chr5	175086456	175086457	rs12654601
				chr7	32128542	32128543	rs11770549
				chr5	41504884	41504885	rs62359169
				chr3	53926951	53926952	rs571140556
				chr9	128003179	128003180	rs368045596
				chr15	83468332	83468333	rs140628821
				chr1	145382915	145382916	rs113006234
				chr20	56020352	56020353	rs548998235
				chr3	192380955	192380956	rs566300423
				chr10	123875275	123875276	rs538899895
				chr9	85879936	85879937	rs531859240
				chr9	124920107	124920108	rs139026062
				chr12	33047197	33047198	rs185587146
				chr14	55186279	55186280	rs559501261
				chr18	32556969	32556970	rs1424453
				chr10	112514650	112514651	rs565626236
				chr15	99997515	99997516	rs369268104
				chr22	36019336	36019337	rs528303763
				chr8	17641553	17641554	rs546990210
				chr4	114476552	114476553	rs17046222
				chr2	40509039	40509040	rs550265861
				chr21	27110047	27110048	rs547845049
				chr1	237303342	237303343	rs537533069
				chr10	106098205	106098206	rs552589630
				chr12	96047142	96047143	rs184436439
				chr8	74884493	74884494	rs567358129
				chr14	55066251	55066252	rs55743101
				chr2	40603239	40603240	rs559874969
				chr16	83283219	83283220	rs183710907
				chr18	3255302	3255303	rs78197767
				chr3	53926374	53926375	rs568920008
				chr22	34180186	34180187	rs137947869
				chr9	97543966	97543967	rs188511768
				chr17	21178696	21178697	rs182817381
				chr9	111861139	111861140	rs77430520
				chr6	139599879	139599880	rs189540613
				chr20	24459465	24459466	rs561048651
				chr8	17659078	17659079	rs577026685
				chr2	64101060	64101061	rs558931677
				chr4	78783650	78783651	rs76293239
				chr2	40595406	40595407	rs556175756
				chr5	167647102	167647103	rs539806189
				chr4	159692002	159692003	rs74902367
				chr14	31973967	31973968	rs537966138
				chr7	158892599	158892600	rs77072548
				chr15	72520381	72520382	rs8192359
				chr14	33070007	33070008	rs146694018
				chr7	35453343	35453344	rs114092409
				chr10	90342393	90342394	rs146339821
				chr10	121172419	121172420	rs574601872
				chr18	33978101	33978102	rs189322626
				chr7	136570431	136570432	rs573681724
				chr1	237565706	237565707	rs4573506
				chr3	135785154	135785155	rs530644108
				chr1	202326138	202326139	rs190657173
				chr10	123899572	123899573	rs563938340
				chr1	249132379	249132380	rs545644885
				chr10	134332347	134332348	rs570106278
				chr8	52579454	52579455	rs180719872
				chr7	35296662	35296663	rs10264435
				chr10	121109555	121109556	rs145061282
				chr13	76357649	76357650	rs189558252
				chr12	114844223	114844224	rs148781000
				chr12	93578989	93578990	rs191117902
				chr5	138264478	138264479	rs145146065
				chr18	25670296	25670297	rs17536090
				chr16	21963623	21963624	rs116247991
				chr18	19744124	19744125	rs538516061
				chr7	158823890	158823891	rs539627699
				chr16	82765768	82765769	rs187423258
				chr3	120275620	120275621	rs146678609
				chr4	95445980	95445981	rs17021720
				chr19	29375501	29375502	rs531713255
				chr10	116405053	116405054	rs552065699
				chr6	138898690	138898691	rs537212621
				chr4	23906225	23906226	rs559511022
				chr1	219350184	219350185	rs547761048
				chr8	98847382	98847383	rs567022954
				chr3	69860561	69860562	rs568893880
				chr2	63820296	63820297	rs534575514
				chr4	174603203	174603204	rs549026021
				chr3	42067258	42067259	rs557705034
				chr15	92397712	92397713	rs566999817
				chr19	36643803	36643804	rs539690913
				chr2	40664465	40664466	rs527508219
				chr7	120497269	120497270	rs549889056
				chr5	171023432	171023433	rs578148962
				chr12	59992290	59992291	rs545097566
				chr6	123958435	123958436	rs142519944
				chr6	129600887	129600888	rs541251975
				chr10	75005835	75005836	rs146939014
				chr4	174438481	174438482	rs540860159
				chr7	151410356	151410357	rs114123226
				chr10	33561103	33561104	rs12218572
				chr5	80539824	80539825	rs150878275
				chr15	73659343	73659344	rs527582200
				chr15	92344606	92344607	rs183812867
				chr10	88487881	88487882	rs6586031
				chr16	63475599	63475600	rs112656890
				chr17	77023269	77023270	rs147771658
				chr1	145396458	145396459	rs374204555
				chr18	33888802	33888803	rs112944235
				chr3	178436282	178436283	rs539690282
				chr1	228555659	228555660	rs186640043
				chr12	117516202	117516203	rs529766307
				chr10	112562451	112562452	rs77173077
				chr9	71346232	71346233	rs564037445
				chr13	32605294	32605295	rs562143822
				chr8	124644199	124644200	rs62518562
				chr4	159694124	159694125	rs568195173
				chr1	116291381	116291382	rs568677712
				chr5	170855992	170855993	rs538815345
				chr10	105154090	105154091	rs564465160
				chr3	192162547	192162548	rs184769995
				chr14	33012141	33012142	rs10148111
				chr3	66469627	66469628	rs545176401
				chr10	123837345	123837346	rs11200382
				chr10	92746493	92746494	rs112775147
				chr19	33073198	33073199	rs528385789
				chr4	75897268	75897269	rs72860937
				chr4	140838626	140838627	rs575006238
				chr8	97279104	97279105	rs574321490
				chr16	46764673	46764674	rs56317718
				chr6	13007344	13007345	rs189967309
				chr1	237270535	237270536	rs79236044
				chr12	19389191	19389192	rs539081261
				chr4	95446210	95446211	rs117634453
				chr1	237383918	237383919	rs538788538
				chr5	41506286	41506287	rs537885599
				chr7	151573332	151573333	rs545335754
				chr14	55235739	55235740	rs542207722
				chr18	19786080	19786081	rs187345893
				chr10	116422704	116422705	rs544409083
				chr10	116267560	116267561	rs567846876
				chr6	76195211	76195212	rs182517352
				chr2	40743808	40743809	rs553751346
				chr4	42399827	42399828	rs528728144
				chr4	23867651	23867652	rs140854029
				chr7	80268095	80268096	rs373889562
				chr4	186578504	186578505	rs2306704
				chr1	237382769	237382770	rs565309238
				chr17	48188754	48188755	rs1053102
				chr10	92675695	92675696	rs532030024
				chr10	3141827	3141828	rs529183490
				chr10	98157636	98157637	rs79879956
				chr10	121098287	121098288	rs541666479
				chr13	30017688	30017689	rs61423727
				chr5	41376808	41376809	rs562996540
				chr7	151402901	151402902	rs66497154
				chr3	124740211	124740212	rs563428125
				chr15	73681960	73681961	rs576649749
				chr4	186490184	186490185	rs570484473
				chr13	75770008	75770009	rs368136647
				chr11	22748079	22748080	rs532142703
				chr1	62532954	62532955	rs544178403
				chr6	13486813	13486814	rs373410864
				chr12	27678665	27678666	rs574514793
				chr6	105647748	105647749	rs528775876
				chr18	3157843	3157844	rs558893977
				chr6	5086720	5086721	rs7761091
				chr14	55146750	55146751	rs117174615
				chr14	55047303	55047304	rs201852320
				chr6	123770085	123770086	rs184789592
				chr7	131314956	131314957	rs552348068
				chr7	158933116	158933117	rs570232937
				chr2	229041039	229041040	rs4246658
				chr14	55159681	55159682	rs541809243
				chr18	34041404	34041405	rs539832909
				chr12	106734498	106734499	rs564823717
				chr10	116394185	116394186	rs536999875
				chr8	9006620	9006621	rs377719474
				chr10	121041818	121041819	rs544831120
				chr3	66504782	66504783	rs190392329
				chr5	41486025	41486026	rs111484166
				chr5	16504683	16504684	rs146778013
				chr1	100112745	100112746	rs528834776
				chr6	17975639	17975640	rs144073626
				chr1	17379580	17379581	rs546888740
				chr8	17928837	17928838	rs369242199
				chr18	34074414	34074415	rs74506275
				chr11	119249546	119249547	rs73579467
				chr2	179917019	179917020	rs566258723
				chr18	25624962	25624963	rs528424227
				chr6	17975575	17975576	rs141845869
				chr13	24149284	24149285	rs181540295
				chr4	23864245	23864246	rs192061652
				chr18	33877509	33877510	rs67333109
				chr15	25108116	25108117	rs562684090
				chr1	201924335	201924336	rs545933362
				chr12	81331574	81331575	rs150250198
				chr5	80538702	80538703	rs188619825
				chr6	13099157	13099158	rs559911678
				chr15	92522616	92522617	rs540452232
				chr3	66499677	66499678	rs554365878
				chr5	16458762	16458763	rs201431211
				chr3	69922128	69922129	rs141573653
				chr6	129566392	129566393	rs186550924
				chr4	186623272	186623273	rs570157120
				chr15	92561324	92561325	rs566371981
				chr16	82768773	82768774	rs561012397
				chr9	140447212	140447213	rs574306261
				chr8	125384974	125384975	rs550188454
				chr10	3944263	3944264	rs562813110
				chr2	86423389	86423390	rs116030406
				chr1	217239284	217239285	rs528672102
				chr6	129561308	129561309	rs140463348
				chr6	108582489	108582490	rs184916802
				chr1	74887119	74887120	rs149025722
				chr8	74659341	74659342	rs112275738
				chr1	74859091	74859092	rs533665665
				chr7	32134311	32134312	rs559696377
				chr3	66484148	66484149	rs535331026
				chr1	217314934	217314935	rs568119570
				chr12	93572479	93572480	rs186108628
				chr6	123958571	123958572	rs9490845
				chr4	141856626	141856627	rs561230913
				chr6	56238947	56238948	rs149583081
				chr4	124778372	124778373	rs116059102
				chr9	103190050	103190051	rs77626545
				chr7	35243605	35243606	rs534830278
				chr18	19783478	19783479	rs539927931
				chr3	192311803	192311804	rs573268656
				chr5	41449688	41449689	rs149402073
				chr13	32739585	32739586	rs798976
				chr5	80532822	80532823	rs540072934
				chr1	236867737	236867738	rs543580505
				chr2	64091455	64091456	rs533270130
				chr12	19190124	19190125	rs370095613
				chr12	33046109	33046110	rs186854236
				chr12	32994300	32994301	rs140700912
				chr10	51575281	51575282	rs533605933
				chr5	80534069	80534070	rs141661747
				chr19	33156344	33156345	rs547032775
				chr4	47708116	47708117	rs371451397
				chr5	16532032	16532033	rs566122166
				chr7	107531932	107531933	rs115427105
				chr3	69153971	69153972	rs556573912
				chr18	3215547	3215548	rs554953657
				chr3	42115434	42115435	rs576553555
				chr12	131468146	131468147	rs532255277
				chr4	95467156	95467157	rs77566567
				chr13	32859209	32859210	rs9590882
				chr15	92576845	92576846	rs537547159
				chr7	151409449	151409450	rs115185349
				chr15	89007066	89007067	rs111675928
				chr7	151360863	151360864	rs140356265
				chr4	159722822	159722823	rs545234130
				chr5	41410519	41410520	rs181568125
				chr18	33957152	33957153	rs56348048
				chr19	41936442	41936443	rs556774271
				chr6	129690569	129690570	rs577702909
				chr22	38857538	38857539	rs575473821
				chr4	47788192	47788193	rs114639555
				chr5	66341659	66341660	rs113368563
				chr10	116380061	116380062	rs549681626
				chr3	37344540	37344541	rs550133656
				chr15	71982405	71982406	rs113846289
				chr4	53578212	53578213	rs9994546
				chr1	60387117	60387118	rs545100106
				chr15	89632917	89632918	rs138322042
				chr5	66343069	66343070	rs547442569
				chr9	108463501	108463502	rs529292377
				chr4	141788694	141788695	rs557726441
				chr10	123882533	123882534	rs11200416
				chr1	232731026	232731027	rs181096958
				chr9	124920557	124920558	rs558089474
				chr3	37202800	37202801	rs184863134
				chr7	35226503	35226504	rs116392418
				chr13	34082687	34082688	rs9569685
				chr2	40453836	40453837	rs540243949
				chr3	69170488	69170489	rs539051634
				chr3	167579843	167579844	rs564818914
				chr2	167348634	167348635	rs13022308
				chr6	164570377	164570378	rs117332921
				chr7	35293597	35293598	rs112076877
				chr3	42207565	42207566	rs184313205
				chr6	13020214	13020215	rs182871882
				chr1	236669862	236669863	rs530522733
				chr3	192401731	192401732	rs559960569
				chr8	124655837	124655838	rs560462767
				chr4	186623568	186623569	rs563686678
				chr10	92688347	92688348	rs568436753
				chr6	164571551	164571552	rs373216033
				chr8	41518218	41518219	rs138348144
				chr18	19779464	19779465	rs537691248
				chr4	113591155	113591156	rs73842903
				chr4	186612541	186612542	rs185890788
				chr6	118825794	118825795	rs576169300
				chr8	124658153	124658154	rs200260363
				chr16	83933244	83933245	rs567089997
				chr19	57988680	57988681	rs145139686
				chr18	25733872	25733873	rs557306786
				chr18	34057107	34057108	rs542613778
				chr5	167375566	167375567	rs73372783
				chr2	179913266	179913267	rs143364352
				chr6	13397790	13397791	rs537087242
				chr13	29957272	29957273	rs568622306
				chr8	58903212	58903213	rs543505201
				chr3	42077407	42077408	rs531077803
				chr13	30036649	30036650	rs149401690
				chr4	95447280	95447281	rs541079069
				chr16	46790833	46790834	rs144438996
				chr22	36001522	36001523	rs4140604
				chr2	170687725	170687726	rs533752626
				chr3	120274996	120274997	rs553830838
				chr1	62531851	62531852	rs190992352
				chr19	56187677	56187678	rs565103302
				chr10	106076628	106076629	rs566353367
				chr2	33706954	33706955	rs371738848
				chr7	35299453	35299454	rs532797794
				chr4	95421597	95421598	rs537680053
				chr2	207320696	207320697	rs565274805
				chr7	151431024	151431025	rs151005213
				chr13	75900777	75900778	rs191712672
				chr10	92681353	92681354	rs150012839
				chr18	34041962	34041963	rs539521666
				chr12	2486068	2486069	rs73607724
				chr2	40690068	40690069	rs77212287
				chr3	38562986	38562987	rs138225660
				chr4	95327563	95327564	rs530112998
				chr4	108919577	108919578	rs529878577
				chr7	158655861	158655862	rs554639329
				chr3	66469257	66469258	rs114338566
				chr4	169418352	169418353	rs143268375
				chr7	136553388	136553389	rs543768363
				chr15	35997359	35997360	rs186847734
				chr1	216884783	216884784	rs569791614
				chr4	186656173	186656174	rs35085726
				chr8	131618430	131618431	rs542869832
				chr14	55155066	55155067	rs551319784
				chr2	179778401	179778402	rs182548626
				chr16	58451818	58451819	rs535143911
				chr1	228398125	228398126	rs371877359
				chr1	153600474	153600475	rs566890709
				chr16	58460531	58460532	rs11866264
				chr9	85874994	85874995	rs114120949
				chr1	78354847	78354848	rs531452083
				chr13	24462558	24462559	rs144590404
				chr3	66515140	66515141	rs565758056
				chr3	66501337	66501338	rs569968102
				chr8	9010488	9010489	rs555162483
				chr3	135684112	135684113	rs543924943
				chr2	88369004	88369005	rs185791195
				chr12	19293883	19293884	rs558354510
				chr6	157745943	157745944	rs587694509
				chr16	83935545	83935546	rs148249601
				chr10	112521539	112521540	rs564818014
				chr11	45871396	45871397	rs550797223
				chr10	33503963	33503964	rs185625096
				chr18	33876706	33876707	rs182135294
				chr10	33614721	33614722	rs367888244
				chr5	41796646	41796647	rs115128175
				chr6	164531147	164531148	rs367576945
				chr13	32685821	32685822	rs566316078
				chr5	66334604	66334605	rs574465097
				chr7	136611243	136611244	rs561603543
				chr7	10979326	10979327	rs192585898
				chr10	88448560	88448561	rs531457658
				chr19	36643457	36643458	rs534206688
				chr2	40639570	40639571	rs187046591
				chr9	71596157	71596158	rs370048688
				chr9	85875674	85875675	rs550453387
				chr2	64080824	64080825	rs542707014
				chr10	21181702	21181703	rs788965
				chr15	25200304	25200305	rs568085420
				chr1	116301689	116301690	rs4503343
				chr4	65214562	65214563	rs566775692
				chr10	116412376	116412377	rs79419593
				chr9	100291547	100291548	rs143702016
				chr1	237342997	237342998	rs116170281
				chr2	40729830	40729831	rs565644120
				chr6	3913122	3913123	rs142575631
				chr1	237374626	237374627	rs574481440
				chr1	237426924	237426925	rs567562627
				chr12	19333850	19333851	rs563369466
				chr20	34286686	34286687	rs566633060
				chr18	34091745	34091746	rs184197723
				chr13	24147601	24147602	rs553636480
				chr6	129819036	129819037	rs185482467
				chr2	40685147	40685148	rs146430630
				chr7	136571692	136571693	rs573938208
				chr8	125608080	125608081	rs34782812
				chr13	24040865	24040866	rs79444734
				chr1	237334872	237334873	rs117197268
				chr14	99945386	99945387	rs140065060
				chr6	105626496	105626497	rs140816539
				chr20	33568752	33568753	rs376032551
				chr15	78497804	78497805	rs568603551
				chr5	41511300	41511301	rs529807102
				chr5	138731387	138731388	rs148813531
				chr10	92695438	92695439	rs187112683
				chr1	76191608	76191609	rs550703812
				chr15	57984278	57984279	rs565538229
				chr13	32633883	32633884	rs533694014
				chr10	62038374	62038375	rs527604987
				chr2	179897289	179897290	rs139092579
				chr12	68065557	68065558	rs2620782
				chr11	130323983	130323984	rs534368997
				chr22	34250694	34250695	rs573059444
				chr10	123879053	123879054	rs555571136
				chr10	112529248	112529249	rs553342524
				chr13	42363046	42363047	rs190521895
				chr14	32965855	32965856	rs555656982
				chr10	17657921	17657922	rs192531224
				chr6	16215719	16215720	rs58507306
				chr12	60081963	60081964	rs375649096
				chr3	192421560	192421561	rs148318488
				chr13	31775862	31775863	rs541220297
				chr6	13361620	13361621	rs550854085
				chr20	56014129	56014130	rs573721483
				chr1	145096312	145096313	rs587624613
				chr3	93692450	93692451	rs569830593
				chr4	47834607	47834608	rs368311009
				chr7	16461509	16461510	rs544427409
				chr18	3216600	3216601	rs538246018
				chr8	131653509	131653510	rs192002190
				chr6	110736367	110736368	rs6933517
				chr7	32768474	32768475	rs185548748
				chr14	33080413	33080414	rs575037678
				chr17	48241313	48241314	rs568052798
				chr20	55969274	55969275	rs529488246
				chr17	66519453	66519454	rs193092923
				chr7	120438888	120438889	rs41629
				chr1	74864288	74864289	rs190240367
				chr15	88944660	88944661	rs80238878
				chr4	124792898	124792899	rs58833496
				chr11	45793187	45793188	rs151186673
				chr10	72084147	72084148	rs11598230
				chr2	40730504	40730505	rs141732907
				chr6	164523816	164523817	rs370000683
				chr18	32625175	32625176	rs571716055
				chr7	32118729	32118730	rs186631205
				chr17	48448844	48448845	rs16948961
				chr22	34292040	34292041	rs528742237
				chr2	40780967	40780968	rs568655639
				chr15	35085436	35085437	rs148695567
				chr3	119052590	119052591	rs9843001
				chr9	124919158	124919159	rs559650647
				chr1	202367447	202367448	rs560280031
				chr4	159732213	159732214	rs528928672
				chr3	38538071	38538072	rs550761831
				chr10	88437138	88437139	rs188109379
				chr3	69956141	69956142	rs533513818
				chr6	53523358	53523359	rs534101603
				chr4	174573325	174573326	rs369956795
				chr2	176045395	176045396	rs183451851
				chr4	53617340	53617341	rs188085342
				chr18	34009621	34009622	rs1355840
				chr7	151362160	151362161	rs73728233
				chr3	73046806	73046807	rs139324344
				chr10	90343215	90343216	rs540237567
				chr6	13419617	13419618	rs544670972
				chr2	40628093	40628094	rs146769035
				chr3	177010748	177010749	rs569704793
				chr2	170684750	170684751	rs543781482
				chr22	35994489	35994490	rs542938096
				chr1	232565695	232565696	rs560447035
				chr13	34068958	34068959	rs538764906
				chr22	26151544	26151545	rs113139795
				chr3	42094123	42094124	rs543238582
				chr8	2022466	2022467	rs546603146
				chr13	32857787	32857788	rs541231351
				chr18	19749539	19749540	rs558890349
				chr3	42067342	42067343	rs539575680
				chr3	124767721	124767722	rs557016612
				chr4	95363647	95363648	rs147846971
				chr4	113593632	113593633	rs77073782
				chr10	3117085	3117086	rs572447568
				chr10	116392516	116392517	rs74349625
				chr3	69801249	69801250	rs577126459
				chr8	25902444	25902445	rs557307553
				chr3	138088043	138088044	rs141971210
				chr1	217156128	217156129	rs145715493
				chr1	232613763	232613764	rs539120865
				chr4	89203791	89203792	rs78576407
				chr1	237419533	237419534	rs576436546
				chr7	21983671	21983672	rs575549551
				chr2	128416551	128416552	rs528460399
				chr10	105641941	105641942	rs540554912
				chr14	55141619	55141620	rs545624715
				chr5	41374769	41374770	rs318845
				chr18	33964730	33964731	rs12326715
				chr20	55971310	55971311	rs574873824
				chr3	138097536	138097537	rs1679147
				chr6	164525965	164525966	rs184357201
				chr6	2948423	2948424	rs572899297
				chr3	180708970	180708971	rs570287544
				chr2	40514279	40514280	rs564708331
				chr10	62113789	62113790	rs558011002
				chr6	13016802	13016803	rs577801359
				chr4	95574381	95574382	rs147387206
				chr14	55036244	55036245	rs542949265
				chr9	134205563	134205564	rs532152011
				chr8	17933643	17933644	rs533997890
				chr6	129206796	129206797	rs533486650
				chr2	54195971	54195972	rs181735722
				chr6	118873800	118873801	rs540033853
				chr10	112578425	112578426	rs529290869
				chr10	21183970	21183971	rs57738141
				chr14	33028029	33028030	rs57544429
				chr2	40720174	40720175	rs187277754
				chr14	55149295	55149296	rs551493953
				chr20	33905619	33905620	rs546998094
				chr1	232733783	232733784	rs371248225
				chr10	123882951	123882952	rs141276860
				chr13	76001227	76001228	rs192122548
				chr4	141787670	141787671	rs534980069
				chr3	42095818	42095819	rs536959790
				chr18	32670634	32670635	rs183699090
				chr20	19765578	19765579	rs7274880
				chr3	38582690	38582691	rs146526453
				chr1	78359281	78359282	rs534562056
				chr4	174440309	174440310	rs3213920
				chr4	174591678	174591679	rs58248455
				chr5	41380116	41380117	rs530960329
				chr5	41371786	41371787	rs189379364
				chr1	237173769	237173770	rs560414242
				chr7	80250960	80250961	rs183822050
				chr4	47787501	47787502	rs556550353
				chr22	26140070	26140071	rs116965204
				chr4	65226864	65226865	rs545607301
				chr7	149414476	149414477	rs560907711
				chr6	105613325	105613326	rs569894397
				chr8	28482642	28482643	rs185365218
				chr6	5766365	5766366	rs548424545
				chr22	26144431	26144432	rs187225625
				chr7	151428126	151428127	rs144877559
				chr6	166795835	166795836	rs73265156
				chr3	167588525	167588526	rs145446344
				chr20	33565964	33565965	rs6060138
				chr18	33932074	33932075	rs535758067
				chr7	123298525	123298526	rs117851996
				chr4	114512795	114512796	rs531071457
				chr3	120316968	120316969	rs139689412
				chr1	62531846	62531847	rs567978236
				chr18	32556930	32556931	rs552470603
				chr3	42103626	42103627	rs552849250
				chr18	34001548	34001549	rs552925838
				chr10	116297032	116297033	rs557149667
				chr10	121414800	121414801	rs543300732
				chr18	19780538	19780539	rs188583115
				chr3	38691547	38691548	rs41310237
				chr3	69834874	69834875	rs139867614
				chr6	139013014	139013015	rs9321669
				chr4	75943832	75943833	rs181462359
				chr5	41441618	41441619	rs73079732
				chr9	97711358	97711359	rs560771601
				chr11	113032672	113032673	rs537472278
				chr13	32712736	32712737	rs555807503
				chr9	71558754	71558755	rs536036736
				chr15	100018712	100018713	rs755439
				chr6	164572640	164572641	rs529524236
				chr17	66949230	66949231	rs528443965
				chr11	112839804	112839805	rs574989225
				chr16	10426126	10426127	rs567342185
				chr4	141828168	141828169	rs571212972
				chr4	95466513	95466514	rs566749546
				chr18	3246434	3246435	rs571931450
				chr1	237389478	237389479	rs567740411
				chr15	100027187	100027188	rs367615721
				chr3	138114867	138114868	rs556419230
				chr4	95483782	95483783	rs536991590
				chr7	113558949	113558950	rs192886335
				chr7	107135522	107135523	rs185775400
				chr16	82768185	82768186	rs532963281
				chr1	232689907	232689908	rs184649384
				chr13	76036592	76036593	rs188000738
				chr1	237234328	237234329	rs528316763
				chr1	145039451	145039452	rs587625808
				chr19	57048956	57048957	rs536040750
				chr1	85322338	85322339	rs549096861
				chr16	82750706	82750707	rs546672035
				chr13	31774909	31774910	rs539414194
				chr6	164574765	164574766	rs188280267
				chr5	80547948	80547949	rs189379377
				chr15	25202669	25202670	rs181962060
				chr8	28570280	28570281	rs17059323
				chr4	159591779	159591780	rs551681805
				chr8	125214500	125214501	rs553199736
				chr13	32741886	32741887	rs147459622
				chr4	140839230	140839231	rs17005227
				chr2	3582350	3582351	rs12711981
				chr15	92552245	92552246	rs185701846
				chr10	123758524	123758525	rs532150076
				chr3	66416381	66416382	rs528718822
				chr5	139726128	139726129	rs543647662
				chr1	74882349	74882350	rs546676978
				chr1	237254007	237254008	rs367946963
				chr12	68041492	68041493	rs556472663
				chr18	33950748	33950749	rs192672571
				chr1	237211951	237211952	rs78877323
				chr10	23387292	23387293	rs1975958
				chr10	88445736	88445737	rs530984949
				chr10	121422409	121422410	rs536843216
				chr9	71613086	71613087	rs10120881
				chr18	19782683	19782684	rs147526937
				chr1	85225026	85225027	rs150479309
				chr7	31986339	31986340	rs181142443
				chr3	38684439	38684440	rs41314867
				chr4	75891618	75891619	rs182080041
				chr5	175026604	175026605	rs532799559
				chr8	124664316	124664317	rs141903589
				chr15	89010377	89010378	rs546049827
				chr22	34272174	34272175	rs146984405
				chr19	8455699	8455700	rs113090151
				chr6	141805684	141805685	rs564877617
				chr5	41870674	41870675	rs1876654
				chr10	23688316	23688317	rs181423623
				chr8	17644632	17644633	rs576898340
				chr4	186601688	186601689	rs555525816
				chr2	174057768	174057769	rs539101297
				chr13	31783859	31783860	rs540657552
				chr4	65268495	65268496	rs17655671
				chr9	97681397	97681398	rs564364425
				chr5	175084663	175084664	rs564099197
				chr13	32738506	32738507	rs117254944
				chr10	88490463	88490464	rs373002197
				chr8	2024244	2024245	rs138100876
				chr1	237216016	237216017	rs140154084
				chr11	73588526	73588527	rs527624856
				chr10	105676979	105676980	rs185840854
				chr6	129471274	129471275	rs572206962
				chr8	98814019	98814020	rs145423801
				chr4	174911204	174911205	rs191229655
				chr2	73114054	73114055	rs189194715
				chr16	29272643	29272644	rs11863286
				chr4	141943510	141943511	rs566883038
				chr22	38203951	38203952	rs201241223
				chr8	125409142	125409143	rs184892076
				chr13	24464235	24464236	rs192171773
				chr18	25709368	25709369	rs560172918
				chr22	26140688	26140689	rs559332723
				chr1	232732948	232732949	rs567081113
				chr4	174466894	174466895	rs540271682
				chr6	129584437	129584438	rs570968833
				chr10	21162089	21162090	rs545031932
				chr1	237216104	237216105	rs191440658
				chr10	112531112	112531113	rs151333784
				chr2	88390542	88390543	rs143639398
				chr18	32557516	32557517	rs77334275
				chr2	128408168	128408169	rs544192242
				chr12	32977311	32977312	rs561384549
				chr5	66253948	66253949	rs184717389
				chr7	561315	561316	rs540579542
				chr11	6702602	6702603	rs545978432
				chr5	41370559	41370560	rs147437451
				chr9	127998742	127998743	rs184764893
				chr2	40572659	40572660	rs377287631
				chr13	48612371	48612372	rs17071168
				chr13	22245900	22245901	rs542009378
				chr4	186633550	186633551	rs552124117
				chr8	131616275	131616276	rs543084197
				chr6	4358241	4358242	rs1265206
				chr10	61909223	61909224	rs546633456
				chr13	32836868	32836869	rs537591997
				chr9	71353482	71353483	rs142724446
				chr10	88492444	88492445	rs527241164
				chr5	171006604	171006605	rs549919142
				chr18	12287604	12287605	rs573214704
				chr18	12333854	12333855	rs532716325
				chr3	160824267	160824268	rs574334311
				chr1	232712903	232712904	rs61825452
				chr10	33577269	33577270	rs149545775
				chr4	174447091	174447092	rs533267829
				chr9	71351668	71351669	rs74823754
				chr2	40698837	40698838	rs186075198
				chr4	65228718	65228719	rs564497426
				chr3	66168460	66168461	rs147662263
				chr9	128651305	128651306	rs181470509
				chr20	33575040	33575041	rs576814725
				chr13	76357192	76357193	rs146002813
				chr4	63901534	63901535	rs7659398
				chr9	85835168	85835169	rs568544112
				chr1	217250875	217250876	rs184349532
				chr1	55014491	55014492	rs3753013
				chr4	114555691	114555692	rs192413960
				chr7	151328466	151328467	rs550644096
				chr12	58676968	58676969	rs541036038
				chr10	116266881	116266882	rs555935287
				chr6	30583741	30583742	rs565042585
				chr18	34091102	34091103	rs557699164
				chr5	139641995	139641996	rs193254702
				chr5	66191961	66191962	rs576595696
				chr7	151361380	151361381	rs551132988
				chr16	46798566	46798567	rs183359397
				chr4	8288336	8288337	rs572112707
				chr14	55159021	55159022	rs529650514
				chr8	28558931	28558932	rs528388057
				chr4	95389077	95389078	rs80055338
				chr22	34179861	34179862	rs114656039
				chr10	90342285	90342286	rs74455143
				chr20	55970887	55970888	rs73616203
				chr4	23872119	23872120	rs78496571
				chr4	65272763	65272764	rs80233717
				chr5	115421523	115421524	rs142935772
				chr14	32923598	32923599	rs181022764
				chr15	92525837	92525838	rs147358832
				chr3	81793685	81793686	rs550298373
				chr2	15780190	15780191	rs4668950
				chr3	69833077	69833078	rs183393041
				chr3	52231415	52231416	rs542023973
				chr6	17282034	17282035	rs538014119
				chr13	29530874	29530875	rs191958670
				chr10	92672866	92672867	rs547856037
				chr14	34402807	34402808	rs564618519
				chr3	37196502	37196503	rs566021826
				chr4	141938011	141938012	rs141606952
				chr3	42221011	42221012	rs565178815
				chr2	40731664	40731665	rs545251143
				chr3	119016029	119016030	rs191915671
				chr3	178383393	178383394	rs545217880
				chr9	34648711	34648712	rs140486988
				chr3	192436265	192436266	rs148246742
				chr13	76376495	76376496	rs187855756
				chr10	88487285	88487286	rs117283821
				chr10	121032159	121032160	rs530526872
				chr22	35998785	35998786	rs531820047
				chr15	78559638	78559639	rs534879250
				chr5	154862732	154862733	rs78990283
				chr10	112565618	112565619	rs528228081
				chr7	123296449	123296450	rs116927913
				chr9	101726984	101726985	rs185466966
				chr7	151387417	151387418	rs562435683
				chr22	34167295	34167296	rs75911645
				chr12	19318413	19318414	rs116232728
				chr6	76198046	76198047	rs146944646
				chr1	237393080	237393081	rs141092512
				chr5	111747987	111747988	rs544532597
				chr7	151368751	151368752	rs77255672
				chr18	3210088	3210089	rs151228304
				chr10	123885275	123885276	rs77865330
				chr4	53529068	53529069	rs536822256
				chr4	114355187	114355188	rs538079372
				chr3	156811950	156811951	rs143201270
				chr5	139598218	139598219	rs559626633
				chr8	1993597	1993598	rs79493499
				chr10	121012314	121012315	rs79300888
				chr2	40710679	40710680	rs538936043
				chr8	98811003	98811004	rs376862703
				chr22	34001433	34001434	rs139126758
				chr4	186615469	186615470	rs140719681
				chr10	33520655	33520656	rs117129413
				chr19	36644384	36644385	rs550546501
				chr12	59991287	59991288	rs7312501
				chr8	124628919	124628920	rs567962299
				chr5	175143415	175143416	rs145974498
				chr10	116319388	116319389	rs542207245
				chr19	58459055	58459056	rs137993544
				chr15	92467051	92467052	rs564639023
				chr11	119252651	119252652	rs537557573
				chr18	59273233	59273234	rs541831384
				chr2	128409075	128409076	rs185075451
				chr10	3944073	3944074	rs148439729
				chr9	134133815	134133816	rs568257836
				chr13	23865005	23865006	rs187444297
				chr7	90240672	90240673	rs17690205
				chr12	117497437	117497438	rs531212374
				chr3	192285971	192285972	rs144667107
				chr7	158888535	158888536	rs147110376
				chr2	40507291	40507292	rs564450247
				chr11	112821941	112821942	rs530565560
				chr5	66257586	66257587	rs149311337
				chr4	169419188	169419189	rs115773751
				chr9	97711240	97711241	rs574097703
				chr6	39052233	39052234	rs190696056
				chr1	232455679	232455680	rs187579540
				chr3	167741467	167741468	rs190339157
				chr22	36002996	36002997	rs564071120
				chr5	41419107	41419108	rs555920059
				chr13	32682910	32682911	rs149643348
				chr4	47706239	47706240	rs548192801
				chr3	167805943	167805944	rs576094459
				chr6	141723924	141723925	rs186752579
				chr5	41376147	41376148	rs568337970
				chr8	74881816	74881817	rs200032996
				chr10	121173814	121173815	rs549767784
				chr3	192285179	192285180	rs1875733
				chr10	116415755	116415756	rs528479228
				chr4	23876544	23876545	rs57518199
				chr7	80307935	80307936	rs538251601
				chr13	34084818	34084819	rs370102912
				chr8	125407649	125407650	rs190799015
				chr1	237389215	237389216	rs561440413
				chr4	159728193	159728194	rs151100752
				chr5	66181732	66181733	rs528354626
				chr17	48190339	48190340	rs201142482
				chr8	9013697	9013698	rs151142546
				chr13	24463238	24463239	rs531997697
				chr12	117522323	117522324	rs570244940
				chr8	97304095	97304096	rs181181905
				chr10	75409196	75409197	rs528871693
				chr1	76254659	76254660	rs78245785
				chr4	75930558	75930559	rs559297773
				chr18	32654027	32654028	rs566018631
				chr4	23848371	23848372	rs565673344
				chr13	76043541	76043542	rs537803272
				chr3	37058281	37058282	rs534783208
				chr14	95997536	95997537	rs6575519
				chr3	192207596	192207597	rs574731139
				chr3	69860311	69860312	rs530738167
				chr6	16238681	16238682	rs543029595
				chr3	69841156	69841157	rs550695006
				chr10	123757820	123757821	rs191000270
				chr8	17592576	17592577	rs187926168
				chr6	118858781	118858782	rs527832177
				chr5	66043553	66043554	rs540327935
				chr3	37070187	37070188	rs7644934
				chr8	28567295	28567296	rs139066655
				chr3	192332303	192332304	rs182209158
				chr13	32774244	32774245	rs560108713
				chr7	136767514	136767515	rs79635076
				chr10	123952323	123952324	rs540377460
				chr19	34858377	34858378	rs554629802
				chr4	114367979	114367980	rs3796929
				chr4	23934769	23934770	rs537486694
				chr7	151337014	151337015	rs545375639
				chr2	110969810	110969811	rs115993184
				chr9	103189195	103189196	rs537015421
				chr22	34236043	34236044	rs5999119
				chr1	74900093	74900094	rs375092997
				chr18	32713191	32713192	rs556906115
				chr14	55154376	55154377	rs367931507
				chr3	124772714	124772715	rs9857249
				chr16	46819799	46819800	rs533046201
				chr10	120969142	120969143	rs532973217
				chr1	120189522	120189523	rs182257179
				chr1	232455416	232455417	rs16856809
				chr3	124760996	124760997	rs142399045
				chr1	232755776	232755777	rs545857970
				chr1	145396580	145396581	rs139406133
				chr13	76366012	76366013	rs565521986
				chr1	232645804	232645805	rs191174180
				chr6	30709318	30709319	rs528232437
				chr10	62044812	62044813	rs562291340
				chr15	57939538	57939539	rs560769390
				chr2	128418289	128418290	rs144253795
				chr10	62049787	62049788	rs181475631
				chr18	9105389	9105390	rs534176250
				chr9	71615425	71615426	rs538613967
				chr5	91623989	91623990	rs192752867
				chr1	201332255	201332256	rs559906497
				chr17	13972335	13972336	rs534756147
				chr15	35996935	35996936	rs528267410
				chr2	64076559	64076560	rs546113076
				chr13	75944615	75944616	rs1594528
				chr2	54197488	54197489	rs538572372
				chr5	136985055	136985056	rs183392941
				chr13	32661710	32661711	rs74044402
				chr2	179735895	179735896	rs191112192
				chr8	102121799	102121800	rs551860152
				chr1	120190109	120190110	rs587601914
				chr14	31974745	31974746	rs139632479
				chr10	123913661	123913662	rs11200438
				chr1	1342713	1342714	rs570007427
				chr14	55147633	55147634	rs534831882
				chr10	116370933	116370934	rs11599283
				chr12	119616797	119616798	rs532901147
				chr3	179064379	179064380	rs574942216
				chr8	124628572	124628573	rs553657631
				chr18	19776111	19776112	rs568397302
				chr2	40546103	40546104	rs186563075
				chr6	30710099	30710100	rs377432345
				chr4	141347629	141347630	rs190572637
				chr2	40741787	40741788	rs144211494
				chr8	9008793	9008794	rs550284024
				chr8	17480248	17480249	rs75820497
				chr7	136575678	136575679	rs114237577
				chr5	80533716	80533717	rs548200963
				chr2	33699423	33699424	rs528052188
				chr2	229186056	229186057	rs4973079
				chr4	114597922	114597923	rs565451197
				chr2	40605519	40605520	rs368799675
				chr5	145453504	145453505	rs138421034
				chr22	35985241	35985242	rs187026171
				chr14	31974109	31974110	rs553779541
				chr10	121110768	121110769	rs550880227
				chr10	21123750	21123751	rs181737212
				chr3	66140863	66140864	rs188108290
				chr3	37226789	37226790	rs138629670
				chr13	32632931	32632932	rs184301836
				chr6	17915764	17915765	rs186826013
				chr15	35838904	35838905	rs527320071
				chr5	145441920	145441921	rs532832561
				chr1	202323607	202323608	rs114992515
				chr4	186577590	186577591	rs570950521
				chr15	35082133	35082134	rs575737144
				chr7	151413915	151413916	rs536869932
				chr4	174478459	174478460	rs551874481
				chr1	232455402	232455403	rs1338519
				chr22	34291290	34291291	rs79143023
				chr18	33964494	33964495	rs550603834
				chr4	114608236	114608237	rs569114949
				chr7	151416189	151416190	rs143139508
				chr10	116473947	116473948	rs146343162
				chr10	21179292	21179293	rs551540386
				chr10	116425382	116425383	rs559386078
				chr22	34268323	34268324	rs552591573
				chr18	3178599	3178600	rs79344438
				chr9	108463346	108463347	rs549981118
				chr3	160819596	160819597	rs181436491
				chr5	79031570	79031571	rs200427984
				chr10	103647015	103647016	rs75722317
				chr1	232694355	232694356	rs58725315
				chr22	26155369	26155370	rs561928758
				chr10	116395192	116395193	rs2483613
				chr11	130347422	130347423	rs192658156
				chr10	116391558	116391559	rs544592168
				chr7	107532974	107532975	rs17154576
				chr9	128582566	128582567	rs556563790
				chr4	65173580	65173581	rs571144909
				chr8	107781021	107781022	rs577535913
				chr10	112561549	112561550	rs545539682
				chr1	156645295	156645296	rs372849024
				chr1	217309716	217309717	rs567254278
				chr4	47746234	47746235	rs568772882
				chr1	60389430	60389431	rs11572206
				chr14	33024383	33024384	rs550461187
				chr5	66178747	66178748	rs572354201
				chr7	80238284	80238285	rs554760309
				chr2	179648070	179648071	rs182896477
				chr6	17930182	17930183	rs569880364
				chr2	40678241	40678242	rs535223373
				chr12	60089245	60089246	rs537899614
				chr7	96746432	96746433	rs190054988
				chr10	123952421	123952422	rs142665620
				chr15	71893178	71893179	rs529602297
				chr9	33393043	33393044	rs142968792
				chr15	40621747	40621748	rs549830043
				chr22	35997386	35997387	rs5750126
				chr15	96595852	96595853	rs11852659
				chr4	169404301	169404302	rs62333773
				chr3	134206413	134206414	rs556196322
				chr17	77022170	77022171	rs567809549
				chr7	107205611	107205612	rs78602570
				chr16	82766344	82766345	rs374629039
				chr18	33908511	33908512	rs368307466
				chr5	41270385	41270386	rs557080167
				chr4	174468340	174468341	rs555194555
				chr1	237691445	237691446	rs113564749
				chr15	58001965	58001966	rs527241439
				chr13	32741309	32741310	rs573192115
				chr13	75972437	75972438	rs138172520
				chr1	165609471	165609472	rs554702647
				chr11	67798059	67798060	rs76418289
				chr3	192398093	192398094	rs538218475
				chr1	151115870	151115871	rs183887344
				chr3	192363685	192363686	rs9881315
				chr1	232675358	232675359	rs570934520
				chr4	141967590	141967591	rs532575786
				chr13	29715116	29715117	rs5015074
				chr11	45871853	45871854	rs147700164
				chr10	116392979	116392980	rs543672128
				chr4	182186394	182186395	rs570692731
				chr5	41371516	41371517	rs118037483
				chr10	112594670	112594671	rs181720976
				chr4	53580350	53580351	rs555345506
				chr12	32974439	32974440	rs146144731
				chr10	123889431	123889432	rs146163419
				chr13	29531696	29531697	rs191639922
				chr1	202331166	202331167	rs35636561
				chr3	28282052	28282053	rs553472781
				chr7	151391700	151391701	rs61023859
				chr12	32990707	32990708	rs185929761
				chr10	21164449	21164450	rs191571639
				chr3	178040468	178040469	rs536849526
				chr1	217157015	217157016	rs143579770
				chr10	123885648	123885649	rs554046331
				chr3	192420472	192420473	rs559450474
				chr7	157129204	157129205	rs568312366
				chr6	157749357	157749358	rs150395734
				chr1	202316867	202316868	rs549500289
				chr1	216861725	216861726	rs550906908
				chr3	192425510	192425511	rs58577337
				chr20	55974719	55974720	rs536024421
				chr12	42631251	42631252	rs560192190
				chr2	33823748	33823749	rs111782495
				chr13	22250684	22250685	rs117580568
				chr4	169432834	169432835	rs530034181
				chr18	32664424	32664425	rs540233001
				chr20	33957167	33957168	rs554987456
				chr13	75901623	75901624	rs186965854
				chr18	33878043	33878044	rs537625781
				chr9	125027269	125027270	rs547179789
				chr3	37211370	37211371	rs80200976
				chr2	40576200	40576201	rs535428906
				chr1	236865986	236865987	rs192809578
				chr13	34118405	34118406	rs575105236
				chr15	92688258	92688259	rs74028825
				chr10	88454154	88454155	rs566722532
				chr3	72870665	72870666	rs564365852
				chr8	2023635	2023636	rs184508538
				chr1	237413838	237413839	rs547456674
				chr3	40355312	40355313	rs6762121
				chr1	237223379	237223380	rs545988678
				chr10	62042414	62042415	rs180896895
				chr11	112839950	112839951	rs546156625
				chr3	42143665	42143666	rs537194524
				chr1	120172107	120172108	rs587669402
				chr3	177011617	177011618	rs186260169
				chr11	130397781	130397782	rs75809041
				chr10	121093179	121093180	rs537054435
				chr19	30153805	30153806	rs573664158
				chr1	60372736	60372737	rs190095378
				chr2	159827805	159827806	rs538114325
				chr15	92601281	92601282	rs200534270
				chr2	64103200	64103201	rs550152363
				chr6	2947857	2947858	rs138246813
				chr2	40352043	40352044	rs558828856
				chr10	105647890	105647891	rs562571734
				chr2	187470746	187470747	rs139333062
				chr15	73659776	73659777	rs200053779
				chr12	114812990	114812991	rs77785164
				chr7	16068627	16068628	rs35006616
				chr3	42084752	42084753	rs558871975
				chr2	179668048	179668049	rs543081213
				chr12	21798821	21798822	rs79648544
				chr15	71969426	71969427	rs186359485
				chr3	192286516	192286517	rs115502828
				chr4	186595249	186595250	rs367950365
				chr18	33959493	33959494	rs564764987
				chr7	136768151	136768152	rs185566201
				chr1	202435936	202435937	rs574809582
				chr3	42143415	42143416	rs559856929
				chr8	17638782	17638783	rs79496955
				chr6	13120249	13120250	rs146192089
				chr2	40379950	40379951	rs1641451
				chr2	40446331	40446332	rs74744800
				chr5	139601096	139601097	rs13175751
				chr2	40423645	40423646	rs560380921
				chr9	134165511	134165512	rs142547455
				chr6	5510277	5510278	rs553023863
				chr1	237208443	237208444	rs111256171
				chr2	179913098	179913099	rs74394992
				chr15	83733997	83733998	rs559439381
				chr2	40633705	40633706	rs575731182
				chr4	141969151	141969152	rs114157505
				chr12	32971718	32971719	rs10743804
				chr22	26143455	26143456	rs368149711
				chr12	106694932	106694933	rs549551355
				chr4	174447361	174447362	rs13141356
				chr10	92681964	92681965	rs557358013
				chr8	52580045	52580046	rs77368044
				chr8	124464343	124464344	rs573358159
				chr7	123291705	123291706	rs35190392
				chr10	78392785	78392786	rs545674923
				chr6	105584413	105584414	rs189761885
				chr1	236861286	236861287	rs149395061
				chr22	34268528	34268529	rs370766360
				chr7	123297664	123297665	rs549496691
				chr10	106098908	106098909	rs568459404
				chr7	157133888	157133889	rs555830169
				chr14	96003350	96003351	rs8010923
				chr15	92551910	92551911	rs562247071
				chr2	33699470	33699471	rs12712341
				chr3	66419936	66419937	rs556548845
				chr7	35296747	35296748	rs73691659
				chr1	237225094	237225095	rs561810691
				chr8	98815154	98815155	rs2331589
				chr10	17660049	17660050	rs575933334
				chr3	124743150	124743151	rs545615662
				chr18	32559063	32559064	rs556260795
				chr5	175120456	175120457	rs376948343
				chr9	35072486	35072487	rs572232304
				chr6	79940963	79940964	rs147998175
				chr21	27109811	27109812	rs532490557
				chr2	11007814	11007815	rs568102630
				chr18	25710442	25710443	rs570269101
				chr10	116320205	116320206	rs2483553
				chr2	159827387	159827388	rs532475710
				chr8	17937730	17937731	rs138288912
				chr13	32835785	32835786	rs186477124
				chr14	99945691	99945692	rs148483848
				chr4	186643886	186643887	rs568561046
				chr3	124770417	124770418	rs539180377
				chr3	138114282	138114283	rs535748476
				chr12	19318307	19318308	rs547152667
				chr14	32837287	32837288	rs572706731
				chr1	51426063	51426064	rs559928768
				chr2	40699666	40699667	rs572502312
				chr13	34068893	34068894	rs141395412
				chr9	128522424	128522425	rs576752603
				chr4	23885590	23885591	rs539928171
				chr2	40455535	40455536	rs115676939
				chr3	124761425	124761426	rs75388241
				chr16	82732009	82732010	rs145140455
				chr3	135969758	135969759	rs142088909
				chr4	89203750	89203751	rs568415294
				chr4	186655384	186655385	rs573990027
				chr5	139601385	139601386	rs149135376
				chr12	33044962	33044963	rs144584782
				chr8	98818710	98818711	rs562078720
				chr1	236860726	236860727	rs182486537
				chr1	237212057	237212058	rs529187042
				chr6	17279058	17279059	rs184740265
				chr18	33886461	33886462	rs568755637
				chr3	69804540	69804541	rs4241391
				chr9	108456751	108456752	rs7035614
				chr4	141904857	141904858	rs182483047
				chr4	95330748	95330749	rs558071857
				chr7	21979248	21979249	rs150801736
				chr22	26150557	26150558	rs551106273
				chr7	136573749	136573750	rs553001859
				chr6	43149266	43149267	rs533601779
				chr7	35267021	35267022	rs75847653
				chr18	34021134	34021135	rs544272321
				chr7	136573260	136573261	rs539514192
				chr12	33003644	33003645	rs571229206
				chr9	134208050	134208051	rs547421980
				chr13	20725865	20725866	rs562284113
				chr13	22250616	22250617	rs550068241
				chr15	83418556	83418557	rs189257838
				chr2	72923656	72923657	rs544122595
				chr7	25161796	25161797	rs546418548
				chr6	140398906	140398907	rs145499658
				chr2	187460958	187460959	rs143018502
				chr9	97717419	97717420	rs577917976
				chr12	19283956	19283957	rs546223024
				chr6	17986446	17986447	rs78096089
				chr4	23853051	23853052	rs553027209
				chr4	174453370	174453371	rs188236104
				chr5	78987344	78987345	rs149041930
				chr4	100576763	100576764	rs570488326
				chr16	58456959	58456960	rs566112421
				chr5	41406900	41406901	rs189260037
				chr12	39792272	39792273	rs562914985
				chr3	138117629	138117630	rs188120284
				chr11	85354697	85354698	rs183394699
				chr15	92425882	92425883	rs574175210
				chr15	35094537	35094538	rs190585930
				chr5	171008199	171008200	rs561691787
				chr7	136767600	136767601	rs560757155
				chr6	13017118	13017119	rs576429374
				chr10	121111412	121111413	rs57792860
				chr19	55972800	55972801	rs146773319
				chr1	116301899	116301900	rs534462028
				chr20	592844	592845	rs554463694
				chr5	139678483	139678484	rs560246735
				chr3	178385334	178385335	rs112468518
				chr3	192440018	192440019	rs558827931
				chr11	22830798	22830799	rs139966670
				chr1	100135909	100135910	rs114216632
				chr4	174470096	174470097	rs543472899
				chr1	237233836	237233837	rs140684105
				chr7	123240106	123240107	rs192920881
				chr8	102138899	102138900	rs544806285
				chr14	24601678	24601679	rs568381413
				chr2	88381240	88381241	rs554943525
				chr5	41869260	41869261	rs74948794
				chr22	34177504	34177505	rs151037814
				chr3	192420826	192420827	rs60141615
				chr1	151115070	151115071	rs200341959
				chr10	105668163	105668164	rs551628545
				chr1	116288487	116288488	rs577121556
				chr4	186618303	186618304	rs955263
				chr10	112524191	112524192	rs145714967
				chr2	40454444	40454445	rs374159
				chr1	112210768	112210769	rs12735640
				chr5	31639923	31639924	rs112164283
				chr9	35073217	35073218	rs148971629
				chr4	65256080	65256081	rs533044426
				chr15	71967450	71967451	rs559605009
				chr1	74890989	74890990	rs115900674
				chr3	178385613	178385614	rs560460506
				chr2	40670532	40670533	rs139517874
				chr7	35285754	35285755	rs545587571
				chr3	42099340	42099341	rs531393222
				chr14	32979275	32979276	rs79419910
				chr1	202376369	202376370	rs77967504
				chr14	74416465	74416466	rs565739729
				chr18	3195153	3195154	rs150607419
				chr7	35291715	35291716	rs143327713
				chr8	38034948	38034949	rs537935039
				chr15	83419330	83419331	rs530470248
				chr6	17975704	17975705	rs149992669
				chr20	19764957	19764958	rs535139426
				chr10	112563849	112563850	rs577279997
				chr4	95441194	95441195	rs187736037
				chr2	64075026	64075027	rs183261902
				chr4	114561468	114561469	rs184090173
				chr3	138067764	138067765	rs551683912
				chr20	19767641	19767642	rs4814897
				chr8	2023007	2023008	rs535514348
				chr4	140682473	140682474	rs573662775
				chr2	179717954	179717955	rs532075498
				chr11	112046084	112046085	rs528570000
				chr10	112498010	112498011	rs7081422
				chr4	174432168	174432169	rs552201431
				chr13	34119649	34119650	rs369290842
				chr9	85883655	85883656	rs562759300
				chr14	32877609	32877610	rs17098988
				chr5	139722484	139722485	rs540197724
				chr10	21179995	21179996	rs3791204
				chr5	41379159	41379160	rs144317137
				chr1	237560489	237560490	rs541341474
				chr8	105599844	105599845	rs182179175
				chr11	112834763	112834764	rs566996760
				chr8	105600962	105600963	rs567237350
				chr17	48179143	48179144	rs576793917
				chr14	55153366	55153367	rs564293326
				chr14	32896973	32896974	rs35566397
				chr3	160283341	160283342	rs547490903
				chr7	151426930	151426931	rs538780741
				chr6	76191243	76191244	rs139746633
				chr12	22093366	22093367	rs190634672
				chr18	9134875	9134876	rs568859069
				chr5	16528982	16528983	rs334488
				chr3	69820158	69820159	rs567726633
				chr8	8992841	8992842	rs535459468
				chr3	138088860	138088861	rs565380527
				chr10	112471530	112471531	rs547550148
				chr5	16505813	16505814	rs560258138
				chr10	21123184	21123185	rs73607521
				chr16	82732290	82732291	rs556650340
				chr1	6660294	6660295	rs530179307
				chr6	13239795	13239796	rs202063
				chr20	24482617	24482618	rs558282937
				chr3	69139718	69139719	rs145524318
				chr3	179432104	179432105	rs182986725
				chr12	2095147	2095148	rs2470421
				chr10	33500741	33500742	rs549235870
				chr1	232763335	232763336	rs547028543
				chr5	41505162	41505163	rs191925018
				chr8	52639018	52639019	rs145879929
				chr22	34249482	34249483	rs192234998
				chr11	130392507	130392508	rs557947982
				chr4	47838469	47838470	rs532189309
				chr4	142000483	142000484	rs547834847
				chr10	116406448	116406449	rs2483529
				chr8	42325941	42325942	rs563032692
				chr9	33393734	33393735	rs556863143
				chr4	174911082	174911083	rs4289426
				chr7	132550158	132550159	rs145980999
				chr1	228396563	228396564	rs564444303
				chr3	66498141	66498142	rs17044579
				chr18	33903518	33903519	rs561376868
				chr7	151324698	151324699	rs142834451
				chr8	125372182	125372183	rs548715874
				chr5	91634723	91634724	rs537485127
				chr7	149414045	149414046	rs552423406
				chr2	72923162	72923163	rs538729922
				chr1	62532133	62532134	rs545553705
				chr18	19764636	19764637	rs567802788
				chr14	55040642	55040643	rs529521054
				chr5	113391670	113391671	rs553687746
				chr10	123882770	123882771	rs535590305
				chr18	34050519	34050520	rs574260727
				chr9	128510245	128510246	rs531477743
				chr2	179388369	179388370	rs554487648
				chr4	114551820	114551821	rs566680298
				chr2	179710936	179710937	rs140505115
				chr18	25709764	25709765	rs148961968
				chr5	139676701	139676702	rs547046854
				chr18	19782464	19782465	rs566206652
				chr19	55664810	55664811	rs145235851
				chr10	103646510	103646511	rs567877289
				chr7	21985471	21985472	rs376145188
				chr10	21187926	21187927	rs79740314
				chr10	123875384	123875385	rs190496225
				chr6	118876377	118876378	rs577926024
				chr6	123954681	123954682	rs59364689
				chr1	202433687	202433688	rs536491007
				chr13	75980732	75980733	rs76418070
				chr1	217157845	217157846	rs555095959
				chr7	151370020	151370021	rs552664192
				chr4	89206500	89206501	rs578177268
				chr4	47819566	47819567	rs78834774
				chr12	114812819	114812820	rs530450107
				chr2	159821788	159821789	rs530932840
				chr2	40691640	40691641	rs548178682
				chr1	113499319	113499320	rs73000320
				chr5	16538048	16538049	rs554411576
				chr2	40657572	40657573	rs565621905
				chr5	16455179	16455180	rs569600195
				chr3	192444323	192444324	rs184766115
				chr6	5762443	5762444	rs549297681
				chr6	17275624	17275625	rs150722267
				chr4	47752504	47752505	rs4371590
				chr19	55973664	55973665	rs538803554
				chr16	82666382	82666383	rs371662613
				chr3	167768725	167768726	rs73878624
				chr7	136767473	136767474	rs575748603
				chr8	19266449	19266450	rs147856038
				chr5	167596605	167596606	rs181162561
				chr10	121440057	121440058	rs536713770
				chr10	105648433	105648434	rs539576467
				chr8	17177471	17177472	rs577097623
				chr13	42276915	42276916	rs552205580
				chr3	156824997	156824998	rs574520834
				chr10	88441248	88441249	rs149872184
				chr16	82767541	82767542	rs11150492
				chr10	62041438	62041439	rs193125229
				chr1	85223998	85223999	rs571652144
				chr7	27702140	27702141	rs534764710
				chr7	35484744	35484745	rs539999905
				chr18	19779896	19779897	rs560953572
				chr3	72936165	72936166	rs530587730
				chr12	131437877	131437878	rs143317482
				chr5	115426904	115426905	rs565937828
				chr4	23859274	23859275	rs373065415
				chr10	112480839	112480840	rs376334090
				chr3	40331511	40331512	rs544053987
				chr4	91049249	91049250	rs551489907
				chr1	120161036	120161037	rs3850870
				chr10	33616560	33616561	rs147031558
				chr6	55956299	55956300	rs568459564
				chr18	32632213	32632214	rs542052656
				chr3	66544262	66544263	rs6791770
				chr6	118878273	118878274	rs138185303
				chr15	98433203	98433204	rs576174039
				chr13	42269160	42269161	rs35765873
				chr3	192350660	192350661	rs571118467
				chr5	145449824	145449825	rs144804819
				chr5	139722400	139722401	rs375233117
				chr10	92695001	92695002	rs534423953
				chr18	33901290	33901291	rs528759977
				chr3	124782310	124782311	rs150694295
				chr18	32656432	32656433	rs530114672
				chr10	88430832	88430833	rs561806150
				chr5	175109954	175109955	rs568241638
				chr3	192356643	192356644	rs548468307
				chr3	192420559	192420560	rs561563716
				chr3	192375496	192375497	rs537849196
				chr3	66162512	66162513	rs542167584
				chr18	9095001	9095002	rs535246211
				chr4	140223433	140223434	rs371244200
				chr10	88452372	88452373	rs11202128
				chr10	11790019	11790020	rs572005776
				chr15	92489939	92489940	rs574481732
				chr15	76603648	76603649	rs201980346
				chr10	116472035	116472036	rs538542631
				chr5	41456957	41456958	rs60192268
				chr3	192340040	192340041	rs201183677
				chr3	69919586	69919587	rs534315187
				chr22	34291749	34291750	rs2213360
				chr1	232756986	232756987	rs185554828
				chr1	228534322	228534323	rs74144609
				chr17	15193734	15193735	rs564436698
				chr18	33966646	33966647	rs190163132
				chr3	124783111	124783112	rs554778502
				chr14	62186709	62186710	rs546028248
				chr5	66390459	66390460	rs557389219
				chr14	33291085	33291086	rs140792007
				chr6	139609710	139609711	rs188381052
				chr12	117486477	117486478	rs2291911
				chr10	33504710	33504711	rs185755638
				chr7	107573747	107573748	rs145737715
				chr8	17468445	17468446	rs557711369
				chr15	92466433	92466434	rs74028371
				chr12	2498403	2498404	rs528623894
				chr16	46766303	46766304	rs188602135
				chr6	129571472	129571473	rs72973246
				chr11	22741823	22741824	rs337441
				chr10	116282401	116282402	rs148608128
				chr13	75947707	75947708	rs563285079
				chr8	9014803	9014804	rs559800679
				chr3	192370032	192370033	rs3898006
				chr15	100257865	100257866	rs556604591
				chr5	175105079	175105080	rs533429355
				chr1	116245570	116245571	rs28730713
				chr1	201333225	201333226	rs182197676
				chr9	128521461	128521462	rs540034113
				chr4	114683825	114683826	rs568561699
				chr1	201352817	201352818	rs560096148
				chr6	13415865	13415866	rs11754291
				chr4	65138475	65138476	rs187128855
				chr12	68041844	68041845	rs560314358
				chr3	66508277	66508278	rs563546670
				chr6	13080183	13080184	rs73368172
				chr3	38684626	38684627	rs41312061
				chr3	192285539	192285540	rs570629467
				chr1	116294802	116294803	rs546447021
				chr1	217248469	217248470	rs529943912
				chr1	16347164	16347165	rs530742605
				chr7	31930258	31930259	rs187931407
				chr4	140835464	140835465	rs28671183
				chr10	106092816	106092817	rs546056638
				chr6	4377522	4377523	rs564900796
				chr1	237433493	237433494	rs571579324
				chr4	129473118	129473119	rs536469032
				chr9	111860184	111860185	rs2417975
				chr4	174457145	174457146	rs138839738
				chr10	106017350	106017351	rs189347737
				chr20	13767591	13767592	rs144691029
				chr10	112508428	112508429	rs529719091
				chr12	117515986	117515987	rs111617796
				chr22	35997541	35997542	rs566327361
				chr3	69802193	69802194	rs528468845
				chr22	34228918	34228919	rs149281350
				chr6	4351413	4351414	rs570778761
				chr18	32716192	32716193	rs150358563
				chr10	123925235	123925236	rs34218054
				chr6	5509682	5509683	rs557154555
				chr16	82665485	82665486	rs72832153
				chr19	36139576	36139577	rs569280189
				chr5	41370958	41370959	rs531319946
				chr8	124668885	124668886	rs13340553
				chr1	216941270	216941271	rs72739416
				chr10	121411437	121411438	rs543356821
				chr8	33420698	33420699	rs183443679
				chr9	71351218	71351219	rs569692829
				chr1	237419578	237419579	rs10925353
				chr7	157180861	157180862	rs551328120
				chr1	51426055	51426056	rs574294467
				chr20	32005712	32005713	rs182320044
				chr4	53578617	53578618	rs76772101
				chr13	76007372	76007373	rs116312904
				chr9	92218333	92218334	rs3138486
				chr22	36023387	36023388	rs563369212
				chr4	95457694	95457695	rs570671488
				chr3	119015436	119015437	rs531597089
				chr18	32718596	32718597	rs1271784
				chr8	131664079	131664080	rs188968897
				chr4	23879771	23879772	rs76107259
				chr15	40635085	40635086	rs142587703
				chr3	105395348	105395349	rs545713616
				chr10	21175720	21175721	rs529610452
				chr10	88489665	88489666	rs541778820
				chr17	77023166	77023167	rs575316765
				chr5	175106654	175106655	rs569321987
				chr3	38616288	38616289	rs553687951
				chr6	3920265	3920266	rs576738111
				chr1	232756764	232756765	rs557633498
				chr4	114369224	114369225	rs570286198
				chr10	105154999	105155000	rs573831295
				chr1	236695695	236695696	rs538323266
				chr18	25660190	25660191	rs543742683
				chr20	32007097	32007098	rs142996198
				chr9	106854287	106854288	rs150426471
				chr6	17284262	17284263	rs574662779
				chr15	100011029	100011030	rs145702178
				chr8	91997159	91997160	rs555872866
				chr5	41379624	41379625	rs530800644
				chr4	65214285	65214286	rs190423828
				chr3	135744085	135744086	rs537096904
				chr4	159703751	159703752	rs533348215
				chr8	97305680	97305681	rs533666183
				chr1	74884377	74884378	rs527305675
				chr12	96160126	96160127	rs11108245
				chr1	237230636	237230637	rs547637433
				chr9	125028112	125028113	rs142509159
				chr20	19742869	19742870	rs548434838
				chr15	92395907	92395908	rs571699358
				chr6	139578283	139578284	rs564109052
				chr4	65222461	65222462	rs182054345
				chr6	138893158	138893159	rs538662992
				chr13	29580537	29580538	rs190108177
				chr10	116411357	116411358	rs548702150
				chr11	112754675	112754676	rs73570917
				chr7	132744449	132744450	rs559936386
				chr20	55982228	55982229	rs535015612
				chr10	97036154	97036155	rs368675348
				chr3	66558766	66558767	rs143595602
				chr1	145449866	145449867	rs141435889
				chr18	32697091	32697092	rs538013258
				chr8	101446408	101446409	rs543596759
				chr13	76365180	76365181	rs561647965
				chr3	192396754	192396755	rs117813618
				chr1	237233834	237233835	rs150940630
				chr6	17298518	17298519	rs530001639
				chr7	113556941	113556942	rs190186176
				chr15	83472506	83472507	rs2379994
				chr2	64073003	64073004	rs115301533
				chr8	28573809	28573810	rs200105783
				chr3	52236658	52236659	rs555032394
				chr2	40693450	40693451	rs561897043
				chr19	30158015	30158016	rs549053710
				chr2	63815130	63815131	rs570420707
				chr9	27152307	27152308	rs664461
				chr15	71839248	71839249	rs7178170
				chr4	122318528	122318529	rs1828724
				chr14	34403954	34403955	rs114566922
				chr2	40605355	40605356	rs192498738
				chr9	109491523	109491524	rs567733493
				chr5	138260994	138260995	rs191687307
				chr12	117536516	117536517	rs186403977
				chr2	18741507	18741508	rs138716370
				chr6	76197414	76197415	rs569477555
				chr2	152685115	152685116	rs144786667
				chr5	111629397	111629398	rs556376529
				chr3	66504563	66504564	rs548585019
				chr14	55161332	55161333	rs141573293
				chr10	103727385	103727386	rs575985034
				chr10	116412943	116412944	rs570265927
				chr7	120496317	120496318	rs539554699
				chr19	29376264	29376265	rs116145138
				chr4	95465844	95465845	rs564387661
				chr8	98788569	98788570	rs572854919
				chr10	33620845	33620846	rs528035178
				chr3	120275415	120275416	rs546752116
				chr4	23873359	23873360	rs188457006
				chr10	116391990	116391991	rs914939
				chr6	139608779	139608780	rs553871387
				chr4	174433278	174433279	rs183667249
				chr3	37096308	37096309	rs534951224
				chr1	237195333	237195334	rs145714339
				chr16	29273138	29273139	rs546187573
				chr10	61995673	61995674	rs184197327
				chr1	111994614	111994615	rs575112941
				chr6	166779463	166779464	rs12205572
				chr5	53753220	53753221	rs544642743
				chr3	32167707	32167708	rs72850640
				chr13	24079710	24079711	rs539715622
				chr9	97644380	97644381	rs552724683
				chr1	202323581	202323582	rs564685109
				chr3	178101280	178101281	rs545370529
				chr8	124666591	124666592	rs571417437
				chr12	32961566	32961567	rs549340148
				chr18	3099963	3099964	rs115539055
				chr12	19331673	19331674	rs7297759
				chr5	139604048	139604049	rs572955851
				chr7	157131321	157131322	rs529646364
				chr10	123995934	123995935	rs111708842
				chr5	194792	194793	rs200814880
				chr2	64081092	64081093	rs533895318
				chr8	94809607	94809608	rs137989705
				chr15	92551913	92551914	rs548261003
				chr10	116380892	116380893	rs186447107
				chr20	44044817	44044818	rs569386009
				chr4	169424990	169424991	rs560700710
				chr14	55239546	55239547	rs571890340
				chr10	123924573	123924574	rs570516790
				chr9	134146350	134146351	rs541544931
				chr8	98789326	98789327	rs73268573
				chr4	174436195	174436196	rs79277900
				chr12	2075799	2075800	rs557815793
				chr4	141948219	141948220	rs368079887
				chr7	31986085	31986086	rs567462539
				chr3	69810224	69810225	rs72950035
				chr5	66391614	66391615	rs113981307
				chr15	78496846	78496847	rs559887291
				chr2	40637261	40637262	rs28378888
				chr10	33501955	33501956	rs531530043
				chr7	113558204	113558205	rs145831732
				chr1	116249283	116249284	rs550767714
				chr2	173948928	173948929	rs532303971
				chr10	121138727	121138728	rs75085125
				chr1	237173134	237173135	rs550153227
				chr22	34312299	34312300	rs553693728
				chr5	41368747	41368748	rs540256250
				chr13	42363120	42363121	rs561099671
				chr1	237418187	237418188	rs543470093
				chr18	33919661	33919662	rs184287919
				chr4	141783059	141783060	rs575914341
				chr3	167580910	167580911	rs12053908
				chr14	55042814	55042815	rs553259461
				chr8	52413520	52413521	rs538404486
				chr2	64079051	64079052	rs138248733
				chr3	178174823	178174824	rs563222711
				chr3	14258526	14258527	rs190502830
				chr4	186642236	186642237	rs552716949
				chr1	232758336	232758337	rs6424239
				chr9	111861015	111861016	rs532096136
				chr10	123889553	123889554	rs536078271
				chr10	123898430	123898431	rs568248315
				chr1	940463	940464	rs541687921
				chr1	236862694	236862695	rs78405310
				chr10	11787262	11787263	rs11815490
				chr22	38849416	38849417	rs558826837
				chr4	78784398	78784399	rs375793561
				chr13	76020663	76020664	rs531125687
				chr13	22246843	22246844	rs571122707
				chr4	141856759	141856760	rs548143226
				chr7	136765689	136765690	rs11978687
				chr22	26155952	26155953	rs183217761
				chr3	38691122	38691123	rs552634518
				chr4	186639384	186639385	rs536104798
				chr15	92603052	92603053	rs575782058
				chr12	117508310	117508311	rs534130928
				chr13	34294920	34294921	rs7338574
				chr5	53754800	53754801	rs572542685
				chr6	13079603	13079604	rs553283036
				chr14	33192686	33192687	rs374994683
				chr4	95465772	95465773	rs544207080
				chr2	170687337	170687338	rs139025185
				chr1	51294788	51294789	rs189908488
				chr10	116443356	116443357	rs527485882
				chr5	66125547	66125548	rs570301245
				chr8	58907324	58907325	rs546985966
				chr3	38584860	38584861	rs530437082
				chr22	34270978	34270979	rs543257171
				chr10	123895168	123895169	rs555662132
				chr5	171023728	171023729	rs567170484
				chr1	232712274	232712275	rs566289502
				chr12	117491780	117491781	rs550977877
				chr5	66190031	66190032	rs117995013
				chr1	217249353	217249354	rs182802511
				chr9	101725082	101725083	rs147623425
				chr10	121426398	121426399	rs570188060
				chr2	40411379	40411380	rs56092525
				chr13	75940574	75940575	rs115439552
				chr5	66302157	66302158	rs115554006
				chr14	55143078	55143079	rs12892265
				chr1	85338216	85338217	rs572811568
				chr12	33047155	33047156	rs74072972
				chr10	11785766	11785767	rs7474586
				chr15	35081855	35081856	rs78727649
				chr6	16215913	16215914	rs185098806
				chr2	40659043	40659044	rs533594324
				chr1	62533996	62533997	rs531819854
				chr4	141941426	141941427	rs193281735
				chr12	114844505	114844506	rs574886362
				chr12	106675658	106675659	rs576989672
				chr7	151430572	151430573	rs564572225
				chr3	37218543	37218544	rs182368649
				chr14	55041884	55041885	rs17127631
				chr10	121414914	121414915	rs73351952
				chr12	33046515	33046516	rs565079530
				chr3	69835742	69835743	rs575349378
				chr6	17986693	17986694	rs560853605
				chr4	141920403	141920404	rs144188729
				chr3	66503782	66503783	rs545324343
				chr5	111755050	111755051	rs3749743
				chr5	66193512	66193513	rs567314495
				chr1	202403764	202403765	rs112179010
				chr1	237426230	237426231	rs183539559
				chr7	136678843	136678844	rs143171925
				chr7	151387660	151387661	rs552944350
				chr4	124813847	124813848	rs560224937
				chr7	32023493	32023494	rs559446655
				chr3	192206752	192206753	rs576956661
				chr15	100025766	100025767	rs2862089
				chr15	92463486	92463487	rs10775254
				chr4	108917776	108917777	rs528763704
				chr15	92347219	92347220	rs187768989
				chr10	123915669	123915670	rs552060775
				chr14	32940846	32940847	rs577030890
				chr4	23859555	23859556	rs537260698
				chr1	232731326	232731327	rs945082
				chr8	2025575	2025576	rs546012442
				chr13	24183513	24183514	rs185236039
				chr12	117491320	117491321	rs7135497
				chr8	107780529	107780530	rs549993047
				chr3	124779878	124779879	rs555508821
				chr13	24040709	24040710	rs571870025
				chr1	245133225	245133226	rs565165061
				chr10	121427061	121427062	rs530215917
				chr2	33701284	33701285	rs76946776
				chr10	18767595	18767596	rs142562704
				chr6	140422433	140422434	rs567587767
				chr6	4372334	4372335	rs532479256
				chr9	92219037	92219038	rs3138491
				chr18	19781769	19781770	rs554756242
				chr6	166792785	166792786	rs543079960
				chr18	32630469	32630470	rs559872574
				chr13	24247710	24247711	rs546890211
				chr16	285511	285512	rs80067482
				chr6	30583806	30583807	rs140542312
				chr3	178086035	178086036	rs564512791
				chr1	237399027	237399028	rs144112771
				chr20	19738580	19738581	rs708993
				chr12	59992893	59992894	rs142576907
				chr5	137070444	137070445	rs17797119
				chr9	88897087	88897088	rs181475333
				chr10	116448885	116448886	rs76841353
				chr3	38620376	38620377	rs573088277
				chr6	25992665	25992666	rs536240892
				chr10	97045210	97045211	rs541793151
				chr13	32637225	32637226	rs114680998
				chr1	237267813	237267814	rs568997689
				chr2	40779774	40779775	rs544249814
				chr6	129532604	129532605	rs546998913
				chr4	23793084	23793085	rs564499000
				chr10	3139179	3139180	rs113344952
				chr20	32029841	32029842	rs115261264
				chr4	95445866	95445867	rs188875471
				chr18	8613991	8613992	rs540179568
				chr5	175107135	175107136	rs553330410
				chr10	77056341	77056342	rs191065685
				chr9	71576171	71576172	rs11144528
				chr7	151426413	151426414	rs59275457
				chr15	40618026	40618027	rs371159262
				chr4	159689346	159689347	rs569409077
				chr3	69152695	69152696	rs553581141
				chr13	76014061	76014062	rs576090630
				chr1	216789417	216789418	rs570830228
				chr22	34266827	34266828	rs192546922
				chr4	140843314	140843315	rs187543367
				chr2	40671673	40671674	rs187656142
				chr3	72938845	72938846	rs577219076
				chr3	138077185	138077186	rs57503619
				chr1	100139799	100139800	rs529037059
				chr1	156638847	156638848	rs6683168
				chr8	52499084	52499085	rs76912575
				chr6	17916671	17916672	rs540518756
				chr10	33501075	33501076	rs181408921
				chr2	179923056	179923057	rs554707082
				chr5	66303728	66303729	rs555180939
				chr8	125351832	125351833	rs539444504
				chr18	3178386	3178387	rs118094824
				chr10	60030240	60030241	rs545486195
				chr14	32030572	32030573	rs532842512
				chr3	105382642	105382643	rs563253393
				chr11	85358444	85358445	rs144767134
				chr9	109491294	109491295	rs541607251
				chr8	17637202	17637203	rs540056877
				chr3	179373168	179373169	rs542736821
				chr3	4910099	4910100	rs540630436
				chr1	111990843	111990844	rs562741691
				chr4	23889780	23889781	rs2970873
				chr1	151881085	151881086	rs184249089
				chr2	105655232	105655233	rs113538375
				chr18	71816767	71816768	rs534704845
				chr13	30029234	30029235	rs529486795
				chr6	123940066	123940067	rs560941301
				chr15	92465725	92465726	rs115992026
				chr9	71588946	71588947	rs576861933
				chr7	1572930	1572931	rs575306095
				chr18	19742514	19742515	rs542591375
				chr6	13018586	13018587	rs73366245
				chr5	78987908	78987909	rs574058054
				chr2	11598307	11598308	rs577286619
				chr8	124462869	124462870	rs573126116
				chr8	97284590	97284591	rs556663730
				chr3	138116196	138116197	rs563066079
				chr5	78676240	78676241	rs548636653
				chr7	80308395	80308396	rs143571772
				chr4	186576461	186576462	rs540181344
				chr14	34418980	34418981	rs534651595
				chr7	66460851	66460852	rs539160298
				chr10	116281753	116281754	rs571688972
				chr3	192443542	192443543	rs544452068
				chr6	13218897	13218898	rs1008462
				chr7	32109334	32109335	rs150509789
				chr2	40700771	40700772	rs529553855
				chr16	82802168	82802169	rs979546
				chr1	237395973	237395974	rs536893579
				chr12	2487989	2487990	rs73035466
				chr5	41286884	41286885	rs2329665
				chr7	136557156	136557157	rs547535611
				chr2	176045976	176045977	rs527399417
				chr4	95397805	95397806	rs534414716
				chr13	24145939	24145940	rs566829002
				chr5	31642445	31642446	rs1560144
				chr14	33075550	33075551	rs573752898
				chr1	216799846	216799847	rs550959650
				chr18	34023456	34023457	rs572459009
				chr11	130391396	130391397	rs57479733
				chr5	31638673	31638674	rs559465241
				chr15	92689163	92689164	rs151309673
				chr3	37289684	37289685	rs574134662
				chr6	54122135	54122136	rs374190735
				chr5	145446422	145446423	rs558692680
				chr15	92467033	92467034	rs572883965
				chr18	9114066	9114067	rs57716132
				chr18	25690847	25690848	rs148765298
				chr7	151361972	151361973	rs73481947
				chr1	74858760	74858761	rs185686871
				chr14	33075165	33075166	rs149895373
				chr15	96591744	96591745	rs182022146
				chr3	124761130	124761131	rs528403057
				chr7	1572946	1572947	rs142931231
				chr3	66523962	66523963	rs532214343
				chr6	105629808	105629809	rs186810369
				chr1	237704881	237704882	rs570618420
				chr4	78785315	78785316	rs191924880
				chr11	112832259	112832260	rs558440771
				chr3	72869825	72869826	rs553642236
				chr15	92395783	92395784	rs529139401
				chr4	186576533	186576534	rs182378186
				chr10	123882119	123882120	rs547016774
				chr3	160823977	160823978	rs35221034
				chr18	25557221	25557222	rs529765450
				chr4	159727112	159727113	rs550287333
				chr3	192370092	192370093	rs544919943
				chr2	40779341	40779342	rs142952582
				chr4	78783599	78783600	rs184091919
				chr6	53536742	53536743	rs79646572
				chr17	21191954	21191955	rs531667314
				chr12	114838990	114838991	rs112423168
				chr10	88730707	88730708	rs1240381
				chr3	69838259	69838260	rs533263139
				chr9	101758734	101758735	rs534097396
				chr13	20705230	20705231	rs73154176
				chr4	108912324	108912325	rs115352980
				chr10	134330273	134330274	rs150882007
				chr12	68046960	68046961	rs145904750
				chr19	36642806	36642807	rs575475887
				chr8	17657590	17657591	rs541132316
				chr15	71922111	71922112	rs546294266
				chr10	116440623	116440624	rs73371851
				chr10	33580560	33580561	rs553312447
				chr3	40351203	40351204	rs113060212
				chr2	26466487	26466488	rs145448047
				chr8	105549993	105549994	rs536490467
				chr1	165615940	165615941	rs193237357
				chr10	62038472	62038473	rs539907619
				chr15	89634593	89634594	rs144396527
				chr2	128422674	128422675	rs547219839
				chr7	32110501	32110502	rs79798026
				chr4	140590721	140590722	rs554932593
				chr7	151390571	151390572	rs557354096
				chr11	112752376	112752377	rs575787473
				chr22	32492835	32492836	rs561868154
				chr1	219348771	219348772	rs572316196
				chr9	101705918	101705919	rs74477016
				chr10	86596491	86596492	rs182037187
				chr1	78470246	78470247	rs143760186
				chr8	10191560	10191561	rs572165526
				chr18	32650443	32650444	rs192129511
				chr2	173943789	173943790	rs548327107
				chr10	33590434	33590435	rs188801100
				chr2	40661121	40661122	rs17025999
				chr4	89202485	89202486	rs114810082
				chr7	107573350	107573351	rs556159062
				chr2	26491121	26491122	rs6751308
				chr1	219351473	219351474	rs183326654
				chr7	90253717	90253718	rs556403762
				chr4	65267019	65267020	rs4860600
				chr22	34231610	34231611	rs80073626
				chr12	32992500	32992501	rs577243348
				chr4	95408173	95408174	rs72876219
				chr7	151392235	151392236	rs576001419
				chr3	192286184	192286185	rs573369166
				chr13	76038985	76038986	rs542605871
				chr19	41937784	41937785	rs567520991
				chr9	134167061	134167062	rs184299019
				chr4	8272964	8272965	rs549310379
				chr3	37344703	37344704	rs565653691
				chr2	179913062	179913063	rs535486546
				chr1	237398957	237398958	rs565218184
				chr6	17973145	17973146	rs142740247
				chr16	46765144	46765145	rs560691135
				chr2	99953804	99953805	rs542641830
				chr12	19292307	19292308	rs529726640
				chr15	73682040	73682041	rs577188238
				chr19	33165944	33165945	rs558239466
				chr1	55015175	55015176	rs572883482
				chr10	78189060	78189061	rs368807144
				chr6	129273810	129273811	rs570782031
				chr8	17472254	17472255	rs148000162
				chr19	29373336	29373337	rs1861801
				chr2	63807620	63807621	rs6737621
				chr4	186631181	186631182	rs563213994
				chr1	237939237	237939238	rs557619760
				chr16	58452790	58452791	rs533796569
				chr12	68056923	68056924	rs566472727
				chr16	83935647	83935648	rs116081118
				chr2	224825090	224825091	rs546928899
				chr6	13016665	13016666	rs568816770
				chr4	47829973	47829974	rs566368838
				chr10	123898400	123898401	rs539952389
				chr10	116421706	116421707	rs11814261
				chr10	33616444	33616445	rs546845012
				chr7	151336112	151336113	rs73479892
				chr10	116384873	116384874	rs2497672
				chr9	88896950	88896951	rs546435153
				chr18	3199557	3199558	rs12327247
				chr4	186624169	186624170	rs73873306
				chr10	123896856	123896857	rs4752653
				chr7	35298262	35298263	rs529466741
				chr10	33637460	33637461	rs556589619
				chr18	9114233	9114234	rs144079563
				chr2	40649033	40649034	rs564104796
				chr1	237264103	237264104	rs539663136
				chr3	42217085	42217086	rs145733349
				chr4	141865591	141865592	rs531900544
				chr5	41451478	41451479	rs558114981
				chr2	40458356	40458357	rs536541238
				chr22	32484648	32484649	rs73391057
				chr1	216931576	216931577	rs111697643
				chr18	25703597	25703598	rs547530605
				chr6	2972660	2972661	rs548798127
				chr2	128411638	128411639	rs533468723
				chr4	95470445	95470446	rs531958924
				chr6	75953092	75953093	rs535340620
				chr3	138073545	138073546	rs185305457
				chr12	5690109	5690110	rs78477327
				chr7	90253953	90253954	rs144497485
				chr3	192354489	192354490	rs552405056
				chr15	40617572	40617573	rs74013056
				chr3	42055853	42055854	rs529915896
				chr4	89200564	89200565	rs182258019
				chr6	164571209	164571210	rs114486731
				chr1	237335773	237335774	rs186077822
				chr1	236887007	236887008	rs570151985
				chr6	75951713	75951714	rs559921102
				chr8	1994736	1994737	rs181757737
				chr3	38589868	38589869	rs569552176
				chr1	228555237	228555238	rs572507102
				chr15	78557964	78557965	rs547910529
				chr3	69834036	69834037	rs60562783
				chr2	63819000	63819001	rs560005836
				chr8	101429237	101429238	rs142106228
				chr16	58768160	58768161	rs370665986
				chr4	169428771	169428772	rs10517998
				chr1	216987543	216987544	rs17649669
				chr2	40714382	40714383	rs530826875
				chr1	236873496	236873497	rs200878146
				chr7	31935257	31935258	rs10237932
				chr7	123284305	123284306	rs553245927
				chr4	169429969	169429970	rs73863632
				chr6	164530852	164530853	rs141629574
				chr18	25625005	25625006	rs571531081
				chr2	167348720	167348721	rs150222364
				chr10	121173803	121173804	rs11198913
				chr2	187462053	187462054	rs566643997
				chr2	40742416	40742417	rs186990347
				chr10	33624906	33624907	rs61758227
				chr2	159821653	159821654	rs183835794
				chr4	186489848	186489849	rs575058397
				chr2	33700170	33700171	rs60860550
				chr2	40622808	40622809	rs540251436
				chr10	92729503	92729504	rs544397948
				chr3	42142741	42142742	rs185902972
				chr7	141437871	141437872	rs568678140
				chr1	236670477	236670478	rs532766356
				chr10	77160681	77160682	rs10824306
				chr4	113636662	113636663	rs145411108
				chr4	122318656	122318657	rs56329728
				chr1	232621026	232621027	rs140758597
				chr1	232646475	232646476	rs574994374
				chr9	134163547	134163548	rs547785972
				chr1	237261704	237261705	rs572722749
				chr2	128420627	128420628	rs374208123
				chr1	228559812	228559813	rs556531467
				chr7	136570371	136570372	rs540368472
				chr1	237388267	237388268	rs558104069
				chr1	6294547	6294548	rs146859278
				chr10	92678058	92678059	rs10881853
				chr2	40658546	40658547	rs576774646
				chr15	25107650	25107651	rs539494569
				chr2	40643822	40643823	rs17039010
				chr15	92511131	92511132	rs79704555
				chr14	33028182	33028183	rs571415128
				chr15	71890826	71890827	rs72740614
				chr1	120161348	120161349	rs191595908
				chr22	36023852	36023853	rs184122209
				chr2	64071910	64071911	rs143806520
				chr5	78810008	78810009	rs545687700
				chr9	85834692	85834693	rs556650856
				chr2	179887321	179887322	rs78787445
				chr1	100128159	100128160	rs560251010
				chr5	78782610	78782611	rs572646353
				chr9	92223189	92223190	rs138605254
				chr8	25906461	25906462	rs142588823
				chr4	24107188	24107189	rs574136178
				chr1	228559818	228559819	rs377386992
				chr1	116297719	116297720	rs184870369
				chr6	123961296	123961297	rs190629429
				chr4	100576024	100576025	rs192820266
				chr10	62027925	62027926	rs190556829
				chr6	4110181	4110182	rs561726001
				chr3	192433660	192433661	rs143469105
				chr10	120924851	120924852	rs555888568
				chr3	69163075	69163076	rs72924876
				chr6	164518421	164518422	rs562035035
				chr1	74880596	74880597	rs530754573
				chr5	170852672	170852673	rs62383987
				chr4	95416886	95416887	rs531329947
				chr4	140657109	140657110	rs374660291
				chr5	111740792	111740793	rs372278628
				chr4	8276369	8276370	rs563340437
				chr18	34090707	34090708	rs563861347
				chr14	91526812	91526813	rs201279993
				chr7	123309507	123309508	rs569022752
				chr4	95375966	95375967	rs541160162
				chr4	174591178	174591179	rs183091765
				chr12	2075682	2075683	rs528706420
				chr4	65269549	65269550	rs2035459
				chr5	41445424	41445425	rs318071
				chr13	30009193	30009194	rs190640441
				chr4	186661915	186661916	rs144808554
				chr7	31926170	31926171	rs75219084
				chr2	179923035	179923036	rs112833101
				chr5	66182059	66182060	rs575394173
				chr2	100020036	100020037	rs77050206
				chr3	40351924	40351925	rs73073551
				chr10	123948087	123948088	rs556453697
				chr12	32980406	32980407	rs559538805
				chr22	34297259	34297260	rs552145439
				chr6	5783257	5783258	rs17141291
				chr3	142628141	142628142	rs144156895
				chr22	33751386	33751387	rs192128845
				chr20	55969503	55969504	rs573744358
				chr10	123837475	123837476	rs113124191
				chr19	48283289	48283290	rs373202771
				chr10	112495296	112495297	rs564727413
				chr4	95429113	95429114	rs114713897
				chr1	232625654	232625655	rs547880328
				chr8	124663589	124663590	rs116247252
				chr4	47821382	47821383	rs114554583
				chr15	71889174	71889175	rs4776563
				chr7	132736450	132736451	rs184658533
				chr4	169424047	169424048	rs189659847
				chr5	66126509	66126510	rs531277658
				chr12	21928526	21928527	rs190974090
				chr6	32162210	32162211	rs577501384
				chr9	125027396	125027397	rs545758844
				chr4	150123975	150123976	rs17025874
				chr4	114370163	114370164	rs145818993
				chr16	63651250	63651251	rs547398066
				chr5	66123078	66123079	rs181220014
				chr6	129532836	129532837	rs67181842
				chr7	80239417	80239418	rs1761663
				chr2	72923545	72923546	rs139863626
				chr18	34105768	34105769	rs569258424
				chr3	192323257	192323258	rs74960852
				chr9	111800280	111800281	rs185641985
				chr2	33780225	33780226	rs551435837
				chr6	43143328	43143329	rs560798978
				chr5	175091365	175091366	rs556111042
				chr15	57943316	57943317	rs570731039
				chr5	111667489	111667490	rs531060649
				chr9	71595287	71595288	rs558534170
				chr2	26465292	26465293	rs547056538
				chr13	24123302	24123303	rs563764958
				chr14	34505949	34505950	rs555787864
				chr12	32979188	32979189	rs548220696
				chr10	123925413	123925414	rs77970208
				chr22	34172519	34172520	rs539229369
				chr18	9101838	9101839	rs188756641
				chr1	237233426	237233427	rs528578686
				chr5	175106109	175106110	rs181535332
				chr18	25709376	25709377	rs182729396
				chr5	91624171	91624172	rs185454746
				chr2	173975084	173975085	rs112005486
				chr13	32743716	32743717	rs75326159
				chr15	92508324	92508325	rs534821424
				chr8	97274696	97274697	rs563256378
				chr2	40548605	40548606	rs78698959
				chr5	138264547	138264548	rs58982295
				chr7	32128637	32128638	rs138122095
				chr2	40572377	40572378	rs542888833
				chr1	202434445	202434446	rs570250655
				chr10	121137301	121137302	rs558084568
				chr2	179728070	179728071	rs541550525
				chr20	33957249	33957250	rs151035349
				chr4	159713127	159713128	rs377418470
				chr10	21182806	21182807	rs374233691
				chr18	33892030	33892031	rs540967706
				chr10	120982283	120982284	rs148777097
				chr4	174460002	174460003	rs550227186
				chr10	61949821	61949822	rs537152746
				chr1	116314191	116314192	rs539327848
				chr6	13076803	13076804	rs530262380
				chr13	30011652	30011653	rs189296477
				chr8	52567799	52567800	rs571283843
				chr1	216894645	216894646	rs564233483
				chr17	21192507	21192508	rs544073502
				chr9	71588105	71588106	rs569628917
				chr18	32629828	32629829	rs74675946
				chr3	66546329	66546330	rs563369282
				chr12	131440260	131440261	rs3858551
				chr22	32456441	32456442	rs528018783
				chr1	100115252	100115253	rs560160191
				chr3	42059771	42059772	rs564734909
				chr9	20685266	20685267	rs143898445
				chr9	134170603	134170604	rs183013693
				chr3	69838612	69838613	rs2116000
				chr10	116440193	116440194	rs555039471
				chr3	156819591	156819592	rs75411709
				chr9	97712407	97712408	rs542774473
				chr15	71839222	71839223	rs578249354
				chr7	16460268	16460269	rs193056483
				chr1	237394548	237394549	rs573992828
				chr1	237270120	237270121	rs75600160
				chr2	86422415	86422416	rs17551822
				chr10	17659438	17659439	rs546104047
				chr13	75984305	75984306	rs144848113
				chr4	95417694	95417695	rs141547851
				chr10	33503134	33503135	rs191490968
				chr4	77008460	77008461	rs182814164
				chr5	66121946	66121947	rs573490499
				chr11	130350446	130350447	rs568456420
				chr22	33721674	33721675	rs541433380
				chr4	186598367	186598368	rs532231815
				chr15	98432701	98432702	rs577210490
				chr4	186672171	186672172	rs557156085
				chr3	69140823	69140824	rs553504230
				chr3	167582741	167582742	rs192098474
				chr1	85691066	85691067	rs190607063
				chr3	124760113	124760114	rs7621286
				chr20	5987705	5987706	rs192237117
				chr1	16341524	16341525	rs1739839
				chr10	116379726	116379727	rs568286116
				chr1	85354602	85354603	rs57637089
				chr5	66307559	66307560	rs568024944
				chr2	237156087	237156088	rs530786513
				chr7	35271346	35271347	rs563467963
				chr19	8454495	8454496	rs557067827
				chr2	40685074	40685075	rs558493187
				chr15	96592652	96592653	rs148137704
				chr4	142000087	142000088	rs543105298
				chr6	13005258	13005259	rs568811643
				chr1	232710384	232710385	rs569514336
				chr3	32150455	32150456	rs552104418
				chr15	40635360	40635361	rs542760742
				chr22	34264623	34264624	rs533195339
				chr6	76193427	76193428	rs145189957
				chr13	76357118	76357119	rs191964984
				chr4	108928882	108928883	rs183483525
				chr5	53764255	53764256	rs569531970
				chr6	17963476	17963477	rs558271720
				chr1	116311183	116311184	rs180956898
				chr1	201344900	201344901	rs574446262
				chr3	66169823	66169824	rs540551417
				chr10	23387317	23387318	rs149602553
				chr12	114842246	114842247	rs187168206
				chr15	57983560	57983561	rs534073271
				chr10	116475368	116475369	rs17092349
				chr6	30594066	30594067	rs369731283
				chr10	123762482	123762483	rs193087962
				chr8	124660315	124660316	rs564231449
				chr10	116447641	116447642	rs568144107
				chr8	2077130	2077131	rs184172340
				chr15	100013772	100013773	rs557447765
				chr1	237262727	237262728	rs562817838
				chr1	6265973	6265974	rs191365012
				chr4	75941721	75941722	rs72860992
				chr1	230848922	230848923	rs145330259
				chr10	123909497	123909498	rs543819696
				chr10	18767142	18767143	rs562006234
				chr9	100365135	100365136	rs529477256
				chr6	118857753	118857754	rs545976024
				chr9	134206172	134206173	rs552512332
				chr3	192358747	192358748	rs562523903
				chr3	66495372	66495373	rs543363839
				chr2	40720822	40720823	rs540405727
				chr13	32835830	32835831	rs559756622
				chr4	65220877	65220878	rs566486621
				chr1	6734919	6734920	rs368164791
				chr5	41486738	41486739	rs182161713
				chr4	23856956	23856957	rs558713115
				chr2	40743891	40743892	rs138864180
				chr1	232757009	232757010	rs546336315
				chr1	217307797	217307798	rs563090653
				chr11	44748187	44748188	rs552963002
				chr15	71891423	71891424	rs540953314
				chr1	85338462	85338463	rs564747224
				chr10	77056667	77056668	rs567922747
				chr16	58062761	58062762	rs550592154
				chr11	6412244	6412245	rs538195369
				chr18	25743594	25743595	rs184654535
				chr14	104625613	104625614	rs556962261
				chr12	32962553	32962554	rs540700799
				chr5	66265919	66265920	rs575292265
				chr4	159749050	159749051	rs13133053
				chr1	84970405	84970406	rs568259837
				chr12	21803595	21803596	rs529180598
				chr5	78807448	78807449	rs73126222
				chr9	134145979	134145980	rs564458718
				chr1	237911617	237911618	rs566026695
				chr13	23757434	23757435	rs540895741
				chr12	106693529	106693530	rs575814896
				chr3	52232856	52232857	rs531742452
				chr18	34044474	34044475	rs557671095
				chr2	173942807	173942808	rs114267719
				chr2	40715735	40715736	rs376211500
				chr4	142003474	142003475	rs375346250
				chr10	92697246	92697247	rs142110525
				chr7	107537611	107537612	rs59002391
				chr10	92685346	92685347	rs555436509
				chr5	78791415	78791416	rs534373930
				chr10	17495073	17495074	rs76818018
				chr10	33583798	33583799	rs544711564
				chr10	121414448	121414449	rs186750643
				chr18	25660163	25660164	rs575919488
				chr1	116245827	116245828	rs191861455
				chr8	17935666	17935667	rs7816074
				chr1	237327535	237327536	rs191493926
				chr17	66950452	66950453	rs4147948
				chr1	232619451	232619452	rs543088070
				chr8	52721932	52721933	rs148580876
				chr10	116314885	116314886	rs192343538
				chr10	61907476	61907477	rs556994749
				chr10	3136036	3136037	rs184803823
				chr7	107531526	107531527	rs553879295
				chr1	113498439	113498440	rs529230504
				chr1	84970912	84970913	rs577580422
				chr4	8273741	8273742	rs75030568
				chr3	192339586	192339587	rs192893590
				chr2	40709801	40709802	rs183697479
				chr13	20726389	20726390	rs144564179
				chr9	35103561	35103562	rs571970335
				chr18	19773376	19773377	rs527474768
				chr10	103734359	103734360	rs578230992
				chr4	47755807	47755808	rs577981802
				chr7	44169665	44169666	rs532830922
				chr2	40724735	40724736	rs554181749
				chr3	66547434	66547435	rs569177278
				chr3	38561031	38561032	rs551411701
				chr13	43618837	43618838	rs77344847
				chr4	174446943	174446944	rs528719556
				chr2	40624952	40624953	rs555880940
				chr6	13496789	13496790	rs114071533
				chr7	31987159	31987160	rs189527518
				chr21	35309161	35309162	rs571162276
				chr5	41182132	41182133	rs536275130
				chr8	32785933	32785934	rs566274808
				chr4	23866796	23866797	rs181085253
				chr12	22034601	22034602	rs572404417
				chr7	151389983	151389984	rs138755117
				chr15	25017612	25017613	rs9630459
				chr5	80531000	80531001	rs13184427
				chr9	103340841	103340842	rs376469478
				chr8	124632676	124632677	rs180800542
				chr10	3169359	3169360	rs140908339
				chr10	116287986	116287987	rs142494162
				chr2	40740323	40740324	rs183020733
				chr10	116237199	116237200	rs564227946
				chr4	95349503	95349504	rs568546210
				chr13	30004115	30004116	rs531852749
				chr10	121010683	121010684	rs549950048
				chr8	131615760	131615761	rs138672924
				chr8	91953463	91953464	rs182044593
				chr3	192401817	192401818	rs570492839
				chr18	25732706	25732707	rs578261904
				chr16	82767919	82767920	rs72837600
				chr15	45023049	45023050	rs534049983
				chr13	75900418	75900419	rs559987577
				chr2	187457154	187457155	rs563650966
				chr10	88440446	88440447	rs3830522
				chr1	149857498	149857499	rs587708927
				chr13	20701538	20701539	rs8002203
				chr10	112537229	112537230	rs367553202
				chr8	97281912	97281913	rs576297166
				chr2	11623756	11623757	rs535618128
				chr7	157192457	157192458	rs150590498
				chr5	41462376	41462377	rs531251053
				chr3	177800234	177800235	rs187349019
				chr4	108931168	108931169	rs570785191
				chr3	32151373	32151374	rs116109542
				chr10	88454024	88454025	rs549078806
				chr20	24486286	24486287	rs143546021
				chr5	167376652	167376653	rs553948035
				chr20	13781780	13781781	rs558867243
				chr12	19318876	19318877	rs182152956
				chr15	78495624	78495625	rs565389687
				chr17	66515982	66515983	rs562468643
				chr4	141348103	141348104	rs541579176
				chr8	97279432	97279433	rs185846810
				chr1	55023407	55023408	rs184228887
				chr5	16505242	16505243	rs74452126
				chr10	123754753	123754754	rs184367504
				chr8	42402635	42402636	rs544179303
				chr4	23818933	23818934	rs184250678
				chr4	95398674	95398675	rs185172683
				chr18	19786134	19786135	rs190923253
				chr15	92433729	92433730	rs530968219
				chr18	25670446	25670447	rs149913418
				chr8	17926963	17926964	rs148302669
				chr14	34529442	34529443	rs554974911
				chr4	23933744	23933745	rs150586247
				chr1	116308949	116308950	rs568502165
				chr4	114502209	114502210	rs539701391
				chr6	17282953	17282954	rs111757610
				chr15	79043059	79043060	rs140317318
				chr8	124630116	124630117	rs186038368
				chr8	102064238	102064239	rs561532028
				chr4	114682095	114682096	rs73842805
				chr13	23864596	23864597	rs555935815
				chr5	175031444	175031445	rs527496272
				chr3	100429542	100429543	rs529090114
				chr4	140587120	140587121	rs563168935
				chr9	101726932	101726933	rs189942525
				chr10	112574855	112574856	rs543721153
				chr15	89632446	89632447	rs370107780
				chr5	115425395	115425396	rs6896147
				chr5	175111425	175111426	rs145249502
				chr4	75942541	75942542	rs535704947
				chr10	123886900	123886901	rs537262732
				chr4	114373453	114373454	rs147249536
				chr13	76403087	76403088	rs373755590
				chr3	193311828	193311829	rs78244261
				chr15	92466231	92466232	rs573635678
				chr10	3141584	3141585	rs571301753
				chr2	86429063	86429064	rs4832254
				chr2	40686180	40686181	rs532557142
				chr8	98816888	98816889	rs538760343
				chr14	32871948	32871949	rs533586777
				chr2	33825024	33825025	rs187615665
				chr2	40455237	40455238	rs114670905
				chr9	71588193	71588194	rs141646313
				chr12	93560503	93560504	rs117819201
				chr9	71588094	71588095	rs565957104
				chr2	187457585	187457586	rs180932986
				chr5	175098646	175098647	rs17065288
				chr2	128430628	128430629	rs146074280
				chr1	111995213	111995214	rs558240212
				chr7	151432620	151432621	rs540347646
				chr12	96157581	96157582	rs139821017
				chr18	3255728	3255729	rs184922760
				chr12	96151452	96151453	rs527677365
				chr3	138088649	138088650	rs189250422
				chr4	186596020	186596021	rs531013616
				chr4	186649038	186649039	rs190913122
				chr3	4869226	4869227	rs1472468
				chr10	112596247	112596248	rs182895280
				chr13	76358167	76358168	rs566567102
				chr1	237233405	237233406	rs542865331
				chr1	64163614	64163615	rs17125358
				chr5	66187757	66187758	rs188757107
				chr10	17659026	17659027	rs555783377
				chr6	129456256	129456257	rs551279311
				chr15	73668152	73668153	rs530429087
				chr9	128000305	128000306	rs551639540
				chr7	150884088	150884089	rs144038078
				chr10	51567048	51567049	rs183967870
				chr6	3910253	3910254	rs73721444
				chr13	32683001	32683002	rs181824391
				chr1	232646776	232646777	rs182806159
				chr3	38690315	38690316	rs41311107
				chr6	16239167	16239168	rs565232840
				chr19	56121671	56121672	rs575962228
				chr5	170849548	170849549	rs138667820
				chr6	13426091	13426092	rs190316413
				chr10	123893752	123893753	rs535108191
				chr18	25671826	25671827	rs566507635
				chr1	60383249	60383250	rs189866368
				chr1	217361392	217361393	rs191337489
				chr8	101398267	101398268	rs191668383
				chr6	123763857	123763858	rs528583121
				chr1	111994587	111994588	rs182506736
				chr17	77019015	77019016	rs566634753
				chr9	128652638	128652639	rs12237488
				chr6	13579094	13579095	rs114142853
				chr6	164531250	164531251	rs559121879
				chr3	66443850	66443851	rs139687530
				chr3	38586754	38586755	rs572756277
				chr4	23837167	23837168	rs559337066
				chr2	40742321	40742322	rs569399839
				chr15	35959001	35959002	rs572155510
				chr10	116298695	116298696	rs528224345
				chr2	40661069	40661070	rs551389005
				chr5	16460172	16460173	rs536661979
				chr3	192359937	192359938	rs1875736
				chr5	16495905	16495906	rs533354311
				chr1	145396208	145396209	rs587634013
				chr11	112834572	112834573	rs561914504
				chr4	114507001	114507002	rs2214392
				chr3	69812395	69812396	rs544321542
				chr13	75769661	75769662	rs528765296
				chr4	65138479	65138480	rs1483714
				chr14	32897547	32897548	rs375233792
				chr14	55208773	55208774	rs147275570
				chr11	6702412	6702413	rs144975670
				chr6	157746052	157746053	rs587652829
				chr4	47752624	47752625	rs73144296
				chr12	33007414	33007415	rs546802087
				chr12	32979796	32979797	rs554633108
				chr10	33643996	33643997	rs554008652
				chr15	25018019	25018020	rs367563284
				chr22	32454442	32454443	rs559412265
				chr15	92431478	92431479	rs546823312
				chr14	104553213	104553214	rs118062797
				chr14	33074824	33074825	rs183708615
				chr2	240893895	240893896	rs191946639
				chr22	36009566	36009567	rs185345947
				chr8	17628603	17628604	rs62498366
				chr22	36006698	36006699	rs75813706
				chr2	40648822	40648823	rs77065917
				chr6	17974769	17974770	rs191545412
				chr3	38621463	38621464	rs572799193
				chr3	119135551	119135552	rs560560643
				chr8	41518054	41518055	rs542770692
				chr15	92441143	92441144	rs184674790
				chr3	192354564	192354565	rs73887656
				chr2	40658359	40658360	rs149354190
				chr10	116440517	116440518	rs563398615
				chr6	54120028	54120029	rs368229272
				chr2	187471575	187471576	rs537412061
				chr1	237216959	237216960	rs533662701
				chr13	76012027	76012028	rs145828657
				chr13	76038018	76038019	rs571313820
				chr1	232758905	232758906	rs531805181
				chr8	125660538	125660539	rs11785482
				chr5	66308324	66308325	rs553190669
				chr1	232690419	232690420	rs534490077
				chr18	3219229	3219230	rs73377282
				chr4	95378313	95378314	rs550852778
				chr7	132744709	132744710	rs144447606
				chr5	41474619	41474620	rs536312819
				chr3	38570640	38570641	rs147891966
				chr12	60083717	60083718	rs368732290
				chr15	71891042	71891043	rs144784766
				chr22	34173278	34173279	rs370120834
				chr2	179728008	179728009	rs375928883
				chr11	73588197	73588198	rs542241943
				chr10	62060069	62060070	rs549850529
				chr9	97670675	97670676	rs533684847
				chr13	32737045	32737046	rs572278858
				chr7	132549945	132549946	rs533557588
				chr22	34266312	34266313	rs183262073
				chr3	73047158	73047159	rs189632362
				chr10	116398864	116398865	rs567137228
				chr3	192124974	192124975	rs142985642
				chr10	62038491	62038492	rs558405092
				chr12	27676631	27676632	rs543688628
				chr2	72986607	72986608	rs144650364
				chr4	53529806	53529807	rs554967757
				chr7	136572669	136572670	rs545439356
				chr4	47751966	47751967	rs541525291
				chr3	42057523	42057524	rs148531419
				chr12	93613311	93613312	rs74238504
				chr6	139611511	139611512	rs546908187
				chr10	3110231	3110232	rs530436281
				chr8	33424155	33424156	rs565084446
				chr4	186613912	186613913	rs565428139
				chr4	114505985	114505986	rs117463315
				chr13	24153765	24153766	rs375950812
				chr1	237306669	237306670	rs74644555
				chr5	41477028	41477029	rs377125152
				chr22	34198985	34198986	rs548476877
				chr15	71945912	71945913	rs566688271
				chr22	34261674	34261675	rs145415874
				chr10	3128806	3128807	rs531568956
				chr2	40619255	40619256	rs146121449
				chr10	92685238	92685239	rs551795389
				chr9	100299007	100299008	rs73549048
				chr5	66339663	66339664	rs546243142
				chr16	46789467	46789468	rs577225879
				chr7	132746687	132746688	rs10249829
				chr1	232763927	232763928	rs140530246
				chr5	66300825	66300826	rs182962336
				chr10	3134191	3134192	rs571939103
				chr1	112211950	112211951	rs72697808
				chr5	171023826	171023827	rs188700220
				chr3	37218671	37218672	rs191364899
				chr3	192283379	192283380	rs150835771
				chr9	85883886	85883887	rs527365885
				chr12	81331257	81331258	rs73345662
				chr6	140399552	140399553	rs9495636
				chr3	138075471	138075472	rs369103115
				chr8	25792918	25792919	rs17810433
				chr19	57049684	57049685	rs373780267
				chr10	77160195	77160196	rs559218246
				chr13	24148989	24148990	rs187312414
				chr3	38764070	38764071	rs61487238
				chr6	140399155	140399156	rs182112646
				chr15	92324597	92324598	rs527622445
				chr1	216978702	216978703	rs186428886
				chr8	17651822	17651823	rs139756018
				chr3	69775229	69775230	rs537652570
				chr22	34199518	34199519	rs559511987
				chr12	22030176	22030177	rs185376821
				chr1	116314350	116314351	rs562853919
				chr4	23840493	23840494	rs193085302
				chr4	47826422	47826423	rs532364583
				chr12	119615507	119615508	rs550896928
				chr3	135742340	135742341	rs192347046
				chr3	66417929	66417930	rs187781452
				chr14	96005459	96005460	rs538692517
				chr1	237329887	237329888	rs555790789
				chr20	33576160	33576161	rs543607470
				chr9	134208011	134208012	rs543665256
				chr1	115879796	115879797	rs181695481
				chr10	116464027	116464028	rs551444867
				chr11	62539486	62539487	rs77121359
				chr14	55148043	55148044	rs573891711
				chr8	74882610	74882611	rs143073180
				chr4	186625429	186625430	rs552109576
				chr3	179385558	179385559	rs12490420
				chr20	33907686	33907687	rs556087627
				chr6	140667791	140667792	rs192279950
				chr7	123287578	123287579	rs571020481
				chr10	18786407	18786408	rs527700824
				chr8	101429272	101429273	rs186447186
				chr5	16454558	16454559	rs539203629
				chr3	66417878	66417879	rs184053407
				chr11	130321639	130321640	rs10894200
				chr2	40471484	40471485	rs376863338
				chr7	107532072	107532073	rs557525155
				chr4	159735875	159735876	rs547621224
				chr14	32923038	32923039	rs573030999
				chr15	71970573	71970574	rs562094877
				chr6	17957434	17957435	rs554172268
				chr1	116245380	116245381	rs3934652
				chr22	34176114	34176115	rs543307507
				chr2	40690664	40690665	rs12466482
				chr3	69775208	69775209	rs1946424
				chr7	158804665	158804666	rs182612340
				chr2	40594346	40594347	rs187069113
				chr1	237432007	237432008	rs12030137
				chr9	85881980	85881981	rs528335673
				chr7	107122371	107122372	rs182970257
				chr15	92525022	92525023	rs146776175
				chr4	47746479	47746480	rs567348021
				chr1	111996534	111996535	rs560310062
				chr3	119017562	119017563	rs75956174
				chr10	75006742	75006743	rs550735189
				chr18	25695649	25695650	rs552170028
				chr1	217308416	217308417	rs552035054
				chr10	116286686	116286687	rs532726545
				chr13	34251204	34251205	rs561513707
				chr10	112494593	112494594	rs79721744
				chr3	167750833	167750834	rs541762572
				chr5	41795825	41795826	rs143604508
				chr16	82770375	82770376	rs118005336
				chr10	121446702	121446703	rs10886531
				chr1	231377003	231377004	rs573141457
				chr18	25692494	25692495	rs1228421
				chr19	57987952	57987953	rs149872429
				chr6	129564569	129564570	rs560537017
				chr18	34037778	34037779	rs144984342
				chr14	32962916	32962917	rs150737163
				chr17	76971834	76971835	rs571009372
				chr9	71578712	71578713	rs527321606
				chr18	12289114	12289115	rs576277362
				chr5	66256627	66256628	rs73768753
				chr1	231377329	231377330	rs573204379
				chr15	92600216	92600217	rs570621373
				chr13	76379852	76379853	rs552675352
				chr16	82663420	82663421	rs9925671
				chr15	92552172	92552173	rs572585174
				chr6	30727567	30727568	rs79886510
				chr2	40350019	40350020	rs35424315
				chr1	228554196	228554197	rs373919224
				chr2	99952874	99952875	rs182435279
				chr14	104625160	104625161	rs150291640
				chr7	21967505	21967506	rs538013872
				chr11	130318965	130318966	rs564476480
				chr16	23161059	23161060	rs573887505
				chr3	38619490	38619491	rs545005378
				chr18	32668320	32668321	rs28526280
				chr12	58499156	58499157	rs542785506
				chr12	106678545	106678546	rs551572656
				chr14	55197216	55197217	rs79843984
				chr2	40740311	40740312	rs575252965
				chr18	19786887	19786888	rs529173406
				chr1	237206533	237206534	rs557025647
				chr1	237546877	237546878	rs143869867
				chr10	106077341	106077342	rs112657779
				chr19	29373643	29373644	rs540984466
				chr6	16240497	16240498	rs541507735
				chr6	30749278	30749279	rs559857477
				chr1	55024726	55024727	rs144368080
				chr6	53526426	53526427	rs564603708
				chr16	82702302	82702303	rs144860343
				chr13	24085576	24085577	rs368066904
				chr5	175027696	175027697	rs554652189
				chr14	33027568	33027569	rs566140643
				chr3	66466443	66466444	rs11925003
				chr6	4109829	4109830	rs71553906
				chr7	107586010	107586011	rs530111755
				chr4	47740339	47740340	rs186728329
				chr3	179374561	179374562	rs560982988
				chr2	88383135	88383136	rs2970896
				chr8	52578049	52578050	rs145622331
				chr5	154862118	154862119	rs11949425
				chr5	80541745	80541746	rs572432709
				chr10	105643435	105643436	rs34887477
				chr17	48246088	48246089	rs56273576
				chr2	73052789	73052790	rs541428063
				chr8	17939636	17939637	rs4921840
				chr12	68041828	68041829	rs79665691
				chr4	186666420	186666421	rs557007425
				chr7	151335730	151335731	rs150314832
				chr1	120161840	120161841	rs3862262
				chr4	186639143	186639144	rs114965308
				chr1	100111201	100111202	rs548230778
				chr10	103657437	103657438	rs553452331
				chr5	66123915	66123916	rs530419590
				chr8	131618503	131618504	rs561055722
				chr1	237858730	237858731	rs189725907
				chr10	23384692	23384693	rs534181216
				chr13	32779993	32779994	rs145521367
				chr7	136570695	136570696	rs180991705
				chr5	41478900	41478901	rs550122905
				chr18	32555932	32555933	rs143150016
				chr1	16348618	16348619	rs560081472
				chr9	134148880	134148881	rs554701291
				chr3	38579048	38579049	rs577369286
				chr6	24668807	24668808	rs542925854
				chr3	167807945	167807946	rs115897693
				chr1	16342179	16342180	rs374227503
				chr10	105675706	105675707	rs149377382
				chr5	115426072	115426073	rs376376546
				chr18	19783235	19783236	rs531549988
				chr1	228396819	228396820	rs375541914
				chr4	174926259	174926260	rs542020203
				chr13	75984047	75984048	rs545653474
				chr2	40532543	40532544	rs543094496
				chr4	141783812	141783813	rs115358443
				chr18	32623498	32623499	rs555403418
				chr17	48239210	48239211	rs561060407
				chr3	66505788	66505789	rs563067650
				chr14	33289409	33289410	rs115807537
				chr1	85320812	85320813	rs548483705
				chr6	140759061	140759062	rs147113506
				chr9	71322263	71322264	rs187361420
				chr11	77532707	77532708	rs66622455
				chr20	55985088	55985089	rs6014991
				chr8	17636107	17636108	rs186310867
				chr22	26140873	26140874	rs191854462
				chr2	179914203	179914204	rs116289242
				chr10	112534804	112534805	rs78712842
				chr5	113528554	113528555	rs10463657
				chr8	125629594	125629595	rs111565967
				chr2	54195325	54195326	rs575107085
				chr15	78464445	78464446	rs184995092
				chr15	92711347	92711348	rs574369149
				chr19	34849998	34849999	rs10418601
				chr16	83945944	83945945	rs560238192
				chr11	130349666	130349667	rs562761408
				chr4	140589091	140589092	rs554484789
				chr15	25103901	25103902	rs532237392
				chr15	72522122	72522123	rs538741144
				chr12	68056535	68056536	rs564763148
				chr11	112840280	112840281	rs150743606
				chr14	33171868	33171869	rs140209498
				chr1	202377059	202377060	rs527482010
				chr4	174436448	174436449	rs565357080
				chr13	43633565	43633566	rs530905573
				chr2	40622031	40622032	rs138549828
				chr4	75860454	75860455	rs561568831
				chr9	101755062	101755063	rs537539041
				chr7	90225829	90225830	rs11760706
				chr18	34062219	34062220	rs569078900
				chr2	177257947	177257948	rs539132455
				chr10	116286871	116286872	rs534306696
				chr10	62336543	62336544	rs538533240
				chr2	40707226	40707227	rs115226642
				chr2	40690994	40690995	rs554481731
				chr4	159744573	159744574	rs531653440
				chr13	32691477	32691478	rs535816538
				chr9	109213309	109213310	rs577150479
				chr10	62051346	62051347	rs568567158
				chr6	164572932	164572933	rs537579596
				chr13	22243817	22243818	rs183701248
				chr5	66302023	66302024	rs111512278
				chr6	129528138	129528139	rs561632282
				chr18	34064975	34064976	rs571797726
				chr2	33662196	33662197	rs191269367
				chr2	40454799	40454800	rs566662588
				chr10	112536945	112536946	rs10885044
				chr11	45874543	45874544	rs562295456
				chr1	217264538	217264539	rs547281039
				chr1	116251022	116251023	rs10737728
				chr2	128419074	128419075	rs549146315
				chr1	113496372	113496373	rs140841399
				chr15	92471498	92471499	rs539244073
				chr1	232464697	232464698	rs143800741
				chr10	88446815	88446816	rs528725791
				chr16	82764216	82764217	rs150336649
				chr3	69871411	69871412	rs55946371
				chr2	159842758	159842759	rs58071992
				chr2	40678573	40678574	rs529810879
				chr18	32703310	32703311	rs565001553
				chr11	45875668	45875669	rs549733137
				chr1	85315451	85315452	rs550320774
				chr7	151417247	151417248	rs74320259
				chr3	158280915	158280916	rs189571333
				chr18	34048084	34048085	rs562849942
				chr2	88370119	88370120	rs190581087
				chr9	134186488	134186489	rs573592480
				chr7	32110280	32110281	rs572206991
				chr3	124767466	124767467	rs188087854
				chr6	17279861	17279862	rs189531121
				chr8	52558367	52558368	rs78772533
				chr5	167374046	167374047	rs530896701
				chr6	141805158	141805159	rs566409940
				chr13	48611980	48611981	rs150241065
				chr3	167769051	167769052	rs184221970
				chr10	33579184	33579185	rs79137925
				chr6	17915322	17915323	rs547401870
				chr1	145650497	145650498	rs201119187
				chr4	95470589	95470590	rs567760161
				chr2	179710344	179710345	rs372005842
				chr12	21803514	21803515	rs563498419
				chr3	40350263	40350264	rs139722501
				chr12	96150750	96150751	rs10859935
				chr1	232755185	232755186	rs192254512
				chr2	40666311	40666312	rs573798796
				chr7	136623433	136623434	rs545269997
				chr1	55014185	55014186	rs138593972
				chr19	8457372	8457373	rs373472042
				chr9	32573216	32573217	rs35803745
				chr4	186584181	186584182	rs564204452
				chr3	178046392	178046393	rs149714434
				chr4	186662812	186662813	rs540884372
				chr1	116303779	116303780	rs78881959
				chr10	23388163	23388164	rs80119188
				chr7	123286966	123286967	rs547547275
				chr10	33605335	33605336	rs11009337
				chr7	113513715	113513716	rs538521419
				chr1	236864018	236864019	rs567350887
				chr6	25992634	25992635	rs561337967
				chr8	28572834	28572835	rs185048113
				chr2	88413961	88413962	rs190687319
				chr2	88384768	88384769	rs555011993
				chr13	76365542	76365543	rs117913382
				chr5	16540221	16540222	rs556037795
				chr1	145040193	145040194	rs587660278
				chr13	76376420	76376421	rs111340352
				chr9	97716210	97716211	rs184475423
				chr5	66185526	66185527	rs576611581
				chr3	38659237	38659238	rs191656318
				chr10	121112535	121112536	rs138213281
				chr13	30006273	30006274	rs561042278
				chr10	116385013	116385014	rs139628005
				chr1	232754142	232754143	rs547496800
				chr12	2494437	2494438	rs532350648
				chr10	11785743	11785744	rs559739099
				chr12	33039867	33039868	rs548768623
				chr15	72519795	72519796	rs548964676
				chr8	41518979	41518980	rs201561226
				chr1	232734534	232734535	rs7531054
				chr5	145445838	145445839	rs541182730
				chr5	139622956	139622957	rs144729932
				chr19	57988035	57988036	rs538336812
				chr2	40622969	40622970	rs531057800
				chr11	22829435	22829436	rs76008952
				chr7	107531202	107531203	rs34572011
				chr14	55066359	55066360	rs144575193
				chr22	34153009	34153010	rs562373388
				chr3	177010372	177010373	rs145058302
				chr15	92325113	92325114	rs189880595
				chr5	175085352	175085353	rs185586841
				chr4	108916329	108916330	rs556202599
				chr15	40332331	40332332	rs180906359
				chr1	230850677	230850678	rs7533803
				chr4	114514525	114514526	rs192405558
				chr2	88397149	88397150	rs182404303
				chr5	137073475	137073476	rs188557493
				chr3	192332067	192332068	rs186890849
				chr22	34189127	34189128	rs142034308
				chr10	121110214	121110215	rs147787728
				chr7	132745389	132745390	rs139816797
				chr18	34091735	34091736	rs193167975
				chr12	114841123	114841124	rs533677098
				chr1	116251688	116251689	rs72703613
				chr22	36004265	36004266	rs552775949
				chr1	153631070	153631071	rs3806234
				chr10	116413174	116413175	rs4606401
				chr5	170999537	170999538	rs183001761
				chr2	40780554	40780555	rs56976957
				chr11	45884302	45884303	rs76859095
				chr4	65222441	65222442	rs76475661
				chr4	169408389	169408390	rs2243724
				chr3	69162727	69162728	rs141169271
				chr18	19745299	19745300	rs568290437
				chr15	72023602	72023603	rs117813983
				chr1	237230101	237230102	rs542023131
				chr7	80236446	80236447	rs114159503
				chr18	3245827	3245828	rs3819225
				chr4	129476376	129476377	rs527985128
				chr8	2077258	2077259	rs144095026
				chr17	9695245	9695246	rs141265083
				chr6	13331312	13331313	rs554404481
				chr8	25898531	25898532	rs78754348
				chr18	8561677	8561678	rs556096773
				chr1	16342123	16342124	rs146609918
				chr10	106100574	106100575	rs567971958
				chr8	17638519	17638520	rs529442721
				chr8	17937593	17937594	rs2283117
				chr5	80529921	80529922	rs528378571
				chr3	14165393	14165394	rs561638761
				chr1	60385742	60385743	rs11572223
				chr16	75599775	75599776	rs568175070
				chr2	64081808	64081809	rs188655059
				chr6	13485926	13485927	rs554908243
				chr4	47817186	47817187	rs536795799
				chr3	192353336	192353337	rs75771223
				chr11	119248266	119248267	rs541532450
				chr1	236886500	236886501	rs1768055
				chr6	71276726	71276727	rs578035484
				chr10	123842996	123842997	rs570548726
				chr22	34238830	34238831	rs13058342
				chr3	37219893	37219894	rs529038430
				chr16	46789932	46789933	rs550892299
				chr15	73667405	73667406	rs566416109
				chr6	13237754	13237755	rs553959955
				chr18	34093474	34093475	rs568542009
				chr14	33282603	33282604	rs560362611
				chr5	170853407	170853408	rs574853960
				chr1	237194609	237194610	rs369348484
				chr13	75937318	75937319	rs564835110
				chr14	32937074	32937075	rs190956765
				chr12	21795651	21795652	rs759934
				chr10	78192284	78192285	rs112019556
				chr3	138095263	138095264	rs567859018
				chr4	114369821	114369822	rs537682464
				chr3	66494754	66494755	rs529575880
				chr3	38765250	38765251	rs527741146
				chr10	116441238	116441239	rs138127176
				chr7	107114428	107114429	rs189832337
				chr7	16068107	16068108	rs191962140
				chr14	33192217	33192218	rs539452722
				chr2	159825309	159825310	rs545733748
				chr19	36642309	36642310	rs2008683
				chr10	88428921	88428922	rs142720766
				chr4	23819380	23819381	rs138685271
				chr16	75600484	75600485	rs8192516
				chr4	186604522	186604523	rs569450072
				chr5	154861960	154861961	rs527639498
				chr5	113528245	113528246	rs543412053
				chr4	141855819	141855820	rs73857139
				chr6	140364968	140364969	rs17069741
				chr10	121439822	121439823	rs192539345
				chr22	35993983	35993984	rs185039314
				chr15	92711077	92711078	rs554237730
				chr6	30705472	30705473	rs530255254
				chr3	69796151	69796152	rs574503859
				chr1	116251151	116251152	rs4535998
				chr2	40720864	40720865	rs139619452
				chr9	101762218	101762219	rs559977025
				chr10	120924146	120924147	rs553678743
				chr1	16342272	16342273	rs369621959
				chr4	141919432	141919433	rs565819570
				chr16	29273614	29273615	rs140060906
				chr8	17926960	17926961	rs544098936
				chr2	128410598	128410599	rs552046056
				chr5	41369122	41369123	rs574723856
				chr19	34857822	34857823	rs529832732
				chr3	38631307	38631308	rs537106015
				chr8	33412328	33412329	rs576708031
				chr7	151361572	151361573	rs112771725
				chr14	55139132	55139133	rs59567134
				chr19	41939441	41939442	rs372385852
				chr18	34067723	34067724	rs72891780
				chr10	62048001	62048002	rs188834193
				chr4	174601774	174601775	rs566975577
				chr13	20714438	20714439	rs560662233
				chr22	34165542	34165543	rs370705397
				chr5	32714005	32714006	rs191299953
				chr5	111747923	111747924	rs182871210
				chr5	16455505	16455506	rs27884
				chr3	167812033	167812034	rs537331709
				chr13	32685355	32685356	rs542080810
				chr2	240894336	240894337	rs550793979
				chr4	159726541	159726542	rs138028474
				chr12	5686745	5686746	rs536327561
				chr15	71786025	71786026	rs566711853
				chr18	25646278	25646279	rs17494255
				chr9	134174708	134174709	rs1960201
				chr10	3108745	3108746	rs557605600
				chr12	32963357	32963358	rs568527394
				chr17	66513729	66513730	rs189879943
				chr18	33894581	33894582	rs80179728
				chr8	1994391	1994392	rs561056612
				chr9	103343111	103343112	rs191725737
				chr16	82663135	82663136	rs567284162
				chr6	30583269	30583270	rs144202335
				chr6	129796657	129796658	rs76489598
				chr12	39835239	39835240	rs528086586
				chr4	140685281	140685282	rs554766909
				chr8	91012244	91012245	rs547866836
				chr5	16453749	16453750	rs569395550
				chr3	42068140	42068141	rs181337992
				chr4	114681338	114681339	rs9992618
				chr1	237911493	237911494	rs538270606
				chr10	102821573	102821574	rs573944064
				chr5	167428290	167428291	rs116063677
				chr7	44180552	44180553	rs183013073
				chr13	75985691	75985692	rs563998918
				chr3	192234399	192234400	rs563579295
				chr8	17939962	17939963	rs557147954
				chr14	32968306	32968307	rs17099181
				chr4	108911023	108911024	rs28703310
				chr22	34266263	34266264	rs77113476
				chr8	124663556	124663557	rs187877424
				chr19	56118058	56118059	rs535936209
				chr4	174438627	174438628	rs532120763
				chr4	159694077	159694078	rs187776270
				chr6	139613205	139613206	rs189022030
				chr13	76401650	76401651	rs7986246
				chr8	17934686	17934687	rs559232574
				chr8	124628642	124628643	rs147273650
				chr7	35267069	35267070	rs112239637
				chr1	74933035	74933036	rs181726598
				chr1	217156761	217156762	rs374644736
				chr13	22178406	22178407	rs188990279
				chr22	34250113	34250114	rs545674425
				chr16	46765117	46765118	rs563143807
				chr12	58677162	58677163	rs113958029
				chr13	20712827	20712828	rs148256354
				chr1	201352079	201352080	rs72737636
				chr5	41369578	41369579	rs187542591
				chr13	75984043	75984044	rs566986555
				chr16	58426526	58426527	rs149042036
				chr10	75415503	75415504	rs576969908
				chr18	25729601	25729602	rs568641432
				chr3	192391615	192391616	rs148842279
				chr7	43966566	43966567	rs77332727
				chr12	21800174	21800175	rs181826582
				chr19	8386687	8386688	rs17160415
				chr15	57988292	57988293	rs79355133
				chr16	83283193	83283194	rs7187371
				chr22	36018622	36018623	rs541792921
				chr3	192284907	192284908	rs114058211
				chr3	42115099	42115100	rs540755989
				chr1	232646854	232646855	rs7548669
				chr6	157747958	157747959	rs587755079
				chr10	112538688	112538689	rs566396332
				chr2	26469949	26469950	rs560330366
				chr6	129219143	129219144	rs553061571
				chr2	128430804	128430805	rs72968910
				chr8	52640012	52640013	rs78840957
				chr8	2076880	2076881	rs150785951
				chr1	228560373	228560374	rs531390404
				chr14	33290117	33290118	rs148555807
				chr13	24153452	24153453	rs11841272
				chr22	34179537	34179538	rs573023514
				chr12	114843373	114843374	rs530069576
				chr15	71925081	71925082	rs185557099
				chr5	65895096	65895097	rs558068763
				chr1	165600044	165600045	rs550245356
				chr19	35630540	35630541	rs544133325
				chr6	129204703	129204704	rs567510152
				chr10	3141226	3141227	rs565511412
				chr14	33293653	33293654	rs201151556
				chr2	170684902	170684903	rs559997165
				chr7	35485315	35485316	rs540184996
				chr8	9006806	9006807	rs374674817
				chr1	85355932	85355933	rs56230629
				chr15	88944412	88944413	rs139748541
				chr7	35225018	35225019	rs547550024
				chr2	3582213	3582214	rs542038216
				chr3	38621560	38621561	rs531992464
				chr18	33944750	33944751	rs561355256
				chr6	13328935	13328936	rs571465647
				chr1	17380199	17380200	rs542235350
				chr10	18767255	18767256	rs57039030
				chr4	141962290	141962291	rs542516690
				chr3	42061622	42061623	rs145998682
				chr18	19756155	19756156	rs556628246
				chr7	157151031	157151032	rs149579421
				chr18	9105823	9105824	rs147575731
				chr2	40724153	40724154	rs569598517
				chr1	237302099	237302100	rs558317533
				chr4	142141511	142141512	rs182462934
				chr9	134142001	134142002	rs561466069
				chr1	232625746	232625747	rs550191914
				chr16	58462175	58462176	rs145792317
				chr1	237158501	237158502	rs537872733
				chr22	26152297	26152298	rs147092071
				chr2	86426606	86426607	rs144633929
				chr1	94882493	94882494	rs541838179
				chr3	42143732	42143733	rs540926398
				chr3	38590660	38590661	rs557896083
				chr12	29468865	29468866	rs573407668
				chr11	86666703	86666704	rs541481816
				chr11	93276531	93276532	rs572159502
				chr3	138076913	138076914	rs543855305
				chr1	217361671	217361672	rs190242587
				chr17	48189851	48189852	rs558951927
				chr2	173938435	173938436	rs552082918
				chr9	101837786	101837787	rs78362019
				chr6	129209526	129209527	rs6914469
				chr5	53765294	53765295	rs373231484
				chr13	20735516	20735517	rs148643947
				chr1	113501544	113501545	rs66899043
				chr13	76399580	76399581	rs73227990
				chr6	129216583	129216584	rs183912629
				chr1	237426824	237426825	rs532994786
				chr4	78785198	78785199	rs556040728
				chr22	36002540	36002541	rs537564020
				chr4	114455687	114455688	rs564166587
				chr10	121414974	121414975	rs139638299
				chr8	124667555	124667556	rs528466512
				chr18	3210839	3210840	rs563577221
				chr4	65214771	65214772	rs143920369
				chr1	120191459	120191460	rs192617469
				chr1	55019255	55019256	rs547999259
				chr10	116268759	116268760	rs147711020
				chr2	33698225	33698226	rs538371967
				chr21	35288246	35288247	rs150500422
				chr1	228556095	228556096	rs201307363
				chr3	40356413	40356414	rs142021097
				chr10	62047912	62047913	rs16914742
				chr4	114607092	114607093	rs529498323
				chr7	151403134	151403135	rs192495863
				chr13	34297589	34297590	rs75332338
				chr2	170875073	170875074	rs548083612
				chr6	141883233	141883234	rs532281930
				chr17	66514415	66514416	rs187637549
				chr1	237261786	237261787	rs551670197
				chr10	121000837	121000838	rs560514022
				chr22	38832170	38832171	rs529869421
				chr18	33952034	33952035	rs7243792
				chr13	75939709	75939710	rs569347468
				chr2	33761105	33761106	rs149177259
				chr3	100430697	100430698	rs531861762
				chr22	26147800	26147801	rs190471535
				chr15	92562139	92562140	rs149946842
				chr2	40575811	40575812	rs534076269
				chr7	35225638	35225639	rs549390366
				chr3	167799530	167799531	rs536405824
				chr3	15561343	15561344	rs538982355
				chr2	73021481	73021482	rs77609188
				chr6	3928566	3928567	rs114094623
				chr10	112583864	112583865	rs61862922
				chr6	164005095	164005096	rs559013672
				chr15	71926886	71926887	rs552113594
				chr19	55973304	55973305	rs111849925
				chr1	232465003	232465004	rs560980943
				chr1	237390450	237390451	rs182279658
				chr12	2095074	2095075	rs532738269
				chr2	3528933	3528934	rs192389009
				chr1	237565762	237565763	rs142740892
				chr10	116240375	116240376	rs72826979
				chr1	232761410	232761411	rs532661038
				chr4	140589805	140589806	rs531331120
				chr13	75984392	75984393	rs566275846
				chr1	74864078	74864079	rs78542202
				chr3	160818757	160818758	rs145748620
				chr10	17657997	17657998	rs535791089
				chr15	71887036	71887037	rs185683127
				chr5	32710895	32710896	rs116399912
				chr10	88467821	88467822	rs562580796
				chr6	16243026	16243027	rs141230509
				chr10	3136046	3136047	rs200587461
				chr18	32720367	32720368	rs562466092
				chr3	69142603	69142604	rs556616818
				chr22	38809484	38809485	rs11089885
				chr18	34051932	34051933	rs191975153
				chr4	186665496	186665497	rs533058711
				chr6	123938702	123938703	rs545282876
				chr6	17290534	17290535	rs1772122
				chr1	151880980	151880981	rs545102782
				chr3	69840218	69840219	rs542952654
				chr3	160817546	160817547	rs191920013
				chr5	79022919	79022920	rs140755072
				chr3	38575581	38575582	rs566087761
				chr10	121001980	121001981	rs180812508
				chr12	39834201	39834202	rs575530106
				chr16	284742	284743	rs555840068
				chr4	124940526	124940527	rs72672885
				chr6	17977902	17977903	rs145343588
				chr15	40618191	40618192	rs553120382
				chr18	33908281	33908282	rs143788447
				chr4	114535255	114535256	rs570419209
				chr8	101428373	101428374	rs555198323
				chr10	88486238	88486239	rs556576472
				chr6	13005313	13005314	rs192842893
				chr3	124770969	124770970	rs2948829
				chr7	123287474	123287475	rs542200774
				chr4	186628626	186628627	rs79841779
				chr8	17480108	17480109	rs546916610
				chr6	4349649	4349650	rs1265208
				chr15	35092055	35092056	rs150563157
				chr10	51568346	51568347	rs566403828
				chr6	37467746	37467747	rs573207345
				chr13	32779233	32779234	rs533814114
				chr13	20699276	20699277	rs569856498
				chr2	179669930	179669931	rs111692972
				chr15	83473547	83473548	rs118084204
				chr13	42280792	42280793	rs549509491
				chr8	1993070	1993071	rs530062333
				chr10	88428655	88428656	rs45501499
				chr10	112483348	112483349	rs189268893
				chr5	80565322	80565323	rs568791966
				chr10	23730610	23730611	rs186364446
				chr19	55668992	55668993	rs560901632
				chr2	179649749	179649750	rs3769863
				chr8	97305226	97305227	rs553583600
				chr22	35996662	35996663	rs542739296
				chr3	72870403	72870404	rs186380644
				chr10	123803746	123803747	rs560560284
				chr5	175029836	175029837	rs542069786
				chr3	192395829	192395830	rs560185185
				chr7	32338336	32338337	rs215607
				chr11	45881074	45881075	rs115896940
				chr10	121440502	121440503	rs3847490
				chr10	98157338	98157339	rs570877767
				chr10	127584112	127584113	rs563021350
				chr3	178101337	178101338	rs75785952
				chr4	174440620	174440621	rs28403974
				chr15	92482601	92482602	rs77557781
				chr13	75939772	75939773	rs370553532
				chr4	142055105	142055106	rs377202849
				chr9	134158969	134158970	rs570084381
				chr2	179659120	179659121	rs542965530
				chr18	33974436	33974437	rs140093560
				chr1	237268376	237268377	rs111571975
				chr14	33297833	33297834	rs186139551
				chr2	179775382	179775383	rs141518963
				chr3	66415521	66415522	rs75598619
				chr3	192262055	192262056	rs140594182
				chr10	92677291	92677292	rs559137560
				chr9	97692345	97692346	rs539012236
				chr10	112494594	112494595	rs117177806
				chr18	19748114	19748115	rs568541087
				chr5	66187012	66187013	rs140131898
				chr1	217261901	217261902	rs191535508
				chr3	158290714	158290715	rs182252269
				chr5	175105003	175105004	rs529244224
				chr18	8563059	8563060	rs114479190
				chr15	71891154	71891155	rs547274788
				chr2	86429679	86429680	rs561020017
				chr3	37284675	37284676	rs535901749
				chr18	25710794	25710795	rs549640375
				chr1	216958387	216958388	rs142729136
				chr2	40668269	40668270	rs144777969
				chr4	186639756	186639757	rs540622868
				chr3	179385143	179385144	rs149957642
				chr13	22178449	22178450	rs77321825
				chr1	232731206	232731207	rs559355350
				chr4	23932396	23932397	rs538876021
				chr12	39834311	39834312	rs528480498
				chr10	51565926	51565927	rs78149703
				chr8	17659607	17659608	rs533207236
				chr13	75984157	75984158	rs560282694
				chr18	19781347	19781348	rs140220180
				chr1	237691120	237691121	rs542885293
				chr20	44045546	44045547	rs548735321
				chr15	100026659	100026660	rs559213000
				chr12	117487172	117487173	rs544806935
				chr5	80535813	80535814	rs74333794
				chr13	76364468	76364469	rs9565201
				chr6	4370278	4370279	rs111452082
				chr11	130324243	130324244	rs79189730
				chr2	64081220	64081221	rs182196593
				chr10	86185423	86185424	rs543100042
				chr15	92427067	92427068	rs577667620
				chr10	127568852	127568853	rs372469004
				chr10	112471604	112471605	rs556218887
				chr22	35996915	35996916	rs545941025
				chr6	17957402	17957403	rs182587836
				chr9	134164723	134164724	rs571563977
				chr15	92472330	92472331	rs78497274
				chr12	68042017	68042018	rs554038073
				chr14	55146751	55146752	rs191356780
				chr4	95424697	95424698	rs577911548
				chr6	17975786	17975787	rs111932521
				chr2	128426675	128426676	rs572511326
				chr22	26147303	26147304	rs537476301
				chr1	6659326	6659327	rs567438879
				chr5	66179073	66179074	rs190368362
				chr5	145452248	145452249	rs539065201
				chr15	57983954	57983955	rs576282529
				chr1	55014124	55014125	rs559396004
				chr6	30585594	30585595	rs146036133
				chr3	42222413	42222414	rs568293106
				chr14	32962491	32962492	rs4246973
				chr18	32653207	32653208	rs139225594
				chr1	237389449	237389450	rs564015107
				chr14	55044830	55044831	rs542190101
				chr15	40632862	40632863	rs570048007
				chr5	16600636	16600637	rs190274142
				chr20	32005819	32005820	rs145581215
				chr5	16459602	16459603	rs554926440
				chr8	52558102	52558103	rs543104595
				chr5	16464911	16464912	rs546159134
				chr8	105550743	105550744	rs140209718
				chr3	38656647	38656648	rs41314314
				chr1	55023498	55023499	rs573111245
				chr7	136623890	136623891	rs541259355
				chr18	33906606	33906607	rs147192129
				chr6	5501066	5501067	rs554943120
				chr2	174036488	174036489	rs148844667
				chr3	14274455	14274456	rs541275464
				chr6	139613543	139613544	rs6929926
				chr12	21972123	21972124	rs7137855
				chr6	53528928	53528929	rs544539219
				chr9	140445647	140445648	rs111730524
				chr3	192320776	192320777	rs540821883
				chr10	23384237	23384238	rs55656603
				chr15	40332256	40332257	rs116746065
				chr9	132330292	132330293	rs576941768
				chr4	23878905	23878906	rs577785060
				chr10	123940566	123940567	rs558011842
				chr2	40557651	40557652	rs545920229
				chr15	83470248	83470249	rs149267209
				chr22	34199434	34199435	rs137855050
				chr4	53581508	53581509	rs186933460
				chr10	18767794	18767795	rs551795012
				chr16	82733439	82733440	rs11641429
				chr15	57984804	57984805	rs367725749
				chr9	134155464	134155465	rs186651588
				chr4	114552647	114552648	rs79400730
				chr8	33424315	33424316	rs548767834
				chr1	236856852	236856853	rs143055889
				chr2	86420430	86420431	rs528614795
				chr9	97645071	97645072	rs546325014
				chr7	151326465	151326466	rs556559693
				chr10	121413286	121413287	rs544995479
				chr15	35998531	35998532	rs556417729
				chr5	80532741	80532742	rs544584983
				chr10	98158540	98158541	rs576691076
				chr11	130344311	130344312	rs562825983
				chr2	40647774	40647775	rs530117621
				chr8	97273828	97273829	rs2280262
				chr10	33636182	33636183	rs7074052
				chr8	9003708	9003709	rs184738764
				chr15	92555206	92555207	rs536453235
				chr2	179670275	179670276	rs4894050
				chr8	17912716	17912717	rs575648095
				chr16	82735475	82735476	rs555119330
				chr10	92678788	92678789	rs191952911
				chr3	160816662	160816663	rs200497830
				chr7	132739062	132739063	rs530553005
				chr10	105649120	105649121	rs75852900
				chr9	101707004	101707005	rs573587270
				chr10	112485542	112485543	rs547046834
				chr6	3917601	3917602	rs563725685
				chr2	40619954	40619955	rs17025901
				chr13	75944896	75944897	rs111723985
				chr1	16342917	16342918	rs78628480
				chr3	52232022	52232023	rs558426001
				chr4	159734331	159734332	rs539943528
				chr7	136609719	136609720	rs569322411
				chr4	65257647	65257648	rs542935658
				chr6	139013365	139013366	rs574740384
				chr22	26150188	26150189	rs114159181
				chr9	85835156	85835157	rs11139976
				chr10	121010590	121010591	rs61874473
				chr6	123955064	123955065	rs145437437
				chr10	92689724	92689725	rs117885485
				chr13	75981408	75981409	rs368749194
				chr4	186520765	186520766	rs188506484
				chr2	40673850	40673851	rs538853270
				chr10	121014528	121014529	rs186409481
				chr1	85665968	85665969	rs200817794
				chr9	101708849	101708850	rs183790472
				chr10	61949435	61949436	rs139013741
				chr13	43633051	43633052	rs559643812
				chr6	17981811	17981812	rs547796599
				chr2	40661522	40661523	rs529432065
				chr16	58060514	58060515	rs561083548
				chr4	65228090	65228091	rs184975608
				chr9	71346032	71346033	rs116049764
				chr6	129203799	129203800	rs190121056
				chr7	158823752	158823753	rs113952721
				chr2	40359832	40359833	rs186178061
				chr14	74036803	74036804	rs555841348
				chr3	42064940	42064941	rs552330922
				chr5	41360757	41360758	rs71625647
				chr1	74932906	74932907	rs545738960
				chr10	123871530	123871531	rs554703361
				chr1	60385000	60385001	rs11572230
				chr18	3224216	3224217	rs562920722
				chr7	149413607	149413608	rs368858685
				chr16	63650789	63650790	rs181854731
				chr10	88468916	88468917	rs529694256
				chr1	60372957	60372958	rs3754205
				chr14	55134700	55134701	rs11623863
				chr6	138891802	138891803	rs557495878
				chr6	105648146	105648147	rs528995942
				chr18	33888422	33888423	rs1893354
				chr8	124666524	124666525	rs79974674
				chr13	29531623	29531624	rs576083500
				chr15	45022199	45022200	rs552587038
				chr7	35301132	35301133	rs574560595
				chr5	79031285	79031286	rs543360423
				chr18	3215029	3215030	rs9964300
				chr10	123891413	123891414	rs540964740
				chr3	192263334	192263335	rs75921403
				chr4	23853496	23853497	rs180724396
				chr1	156643794	156643795	rs540868503
				chr10	75415563	75415564	rs575049880
				chr12	21800068	21800069	rs538073053
				chr6	13485473	13485474	rs144787694
				chr4	186656511	186656512	rs74513227
				chr3	160819129	160819130	rs536646572
				chr6	140401893	140401894	rs150262555
				chr3	42064759	42064760	rs182603275
				chr6	17275206	17275207	rs547487423
				chr18	34040366	34040367	rs529782902
				chr1	237547093	237547094	rs143869307
				chr7	151430798	151430799	rs528273453
				chr4	47765394	47765395	rs535347214
				chr2	40557321	40557322	rs145562045
				chr1	237564893	237564894	rs138807909
				chr10	3956832	3956833	rs545223505
				chr3	192357775	192357776	rs542302727
				chr16	63614914	63614915	rs541526626
				chr16	58059027	58059028	rs555763427
				chr6	13495492	13495493	rs558537768
				chr10	112523566	112523567	rs144115469
				chr5	175113023	175113024	rs78103897
				chr15	40618416	40618417	rs185422055
				chr14	74416500	74416501	rs551257649
				chr13	43701284	43701285	rs78972712
				chr13	32739522	32739523	rs539241467
				chr3	28285189	28285190	rs184876898
				chr3	192261946	192261947	rs147204876
				chr3	66503734	66503735	rs146247271
				chr4	122319895	122319896	rs534904291
				chr10	121108623	121108624	rs146324500
				chr10	88445778	88445779	rs571028594
				chr2	63806184	63806185	rs566613707
				chr10	120936863	120936864	rs549169098
				chr8	52561218	52561219	rs530687726
				chr4	169426848	169426849	rs7666151
				chr13	32786945	32786946	rs798985
				chr15	73634494	73634495	rs547168206
				chr8	97285422	97285423	rs564672847
				chr2	40646131	40646132	rs549425284
				chr3	192056348	192056349	rs79542858
				chr15	92325689	92325690	rs533296190
				chr9	101835338	101835339	rs13288373
				chr7	80272554	80272555	rs527805704
				chr10	116482206	116482207	rs139088064
				chr10	120924162	120924163	rs562189641
				chr4	23905760	23905761	rs376764899
				chr18	32670533	32670534	rs138786268
				chr5	139622653	139622654	rs542990762
				chr15	92407861	92407862	rs150192915
				chr11	130321753	130321754	rs552258651
				chr1	193074630	193074631	rs574807010
				chr18	3217873	3217874	rs562567435
				chr7	131266317	131266318	rs575214720
				chr2	15734978	15734979	rs565261489
				chr22	34053405	34053406	rs183910262
				chr8	33419071	33419072	rs564768743
				chr10	112481244	112481245	rs145024066
				chr4	113594662	113594663	rs572801727
				chr8	107781696	107781697	rs555645566
				chr12	19389446	19389447	rs530561198
				chr4	114596598	114596599	rs567443903
				chr1	236898194	236898195	rs530332014
				chr1	201349004	201349005	rs569789325
				chr12	117486330	117486331	rs570908518
				chr15	92509715	92509716	rs189129555
				chr4	120861811	120861812	rs75094457
				chr7	80308144	80308145	rs550442658
				chr22	34189269	34189270	rs184270042
				chr8	25793551	25793552	rs557039244
				chr4	23842604	23842605	rs148643956
				chr14	33288187	33288188	rs140242377
				chr8	124664656	124664657	rs28742115
				chr5	41440459	41440460	rs557316754
				chr13	75972446	75972447	rs190205319
				chr14	55242527	55242528	rs17127941
				chr2	40357957	40357958	rs115164253
				chr17	26684372	26684373	rs201357006
				chr15	71925830	71925831	rs558055021
				chr6	123937430	123937431	rs190149804
				chr18	19760647	19760648	rs544326775
				chr8	125408704	125408705	rs187926777
				chr9	134173000	134173001	rs570792361
				chr3	69136443	69136444	rs543675016
				chr15	35085824	35085825	rs147582430
				chr9	128651630	128651631	rs1360256
				chr1	156646667	156646668	rs4278369
				chr15	71794100	71794101	rs151064265
				chr8	17475168	17475169	rs191411921
				chr1	60381585	60381586	rs11572244
				chr1	232674205	232674206	rs550287697
				chr19	29374856	29374857	rs548994540
				chr12	131467874	131467875	rs559314354
				chr4	23933676	23933677	rs561472301
				chr6	129586257	129586258	rs58821164
				chr10	121029612	121029613	rs538248902
				chr17	9695518	9695519	rs570913130
				chr13	76360494	76360495	rs552740549
				chr6	13385528	13385529	rs151163855
				chr1	236687877	236687878	rs553258040
				chr15	92465136	92465137	rs576978607
				chr10	123948908	123948909	rs554340860
				chr3	69141797	69141798	rs539034110
				chr12	2458100	2458101	rs77950170
				chr1	237160061	237160062	rs1252151
				chr14	33070758	33070759	rs150976304
				chr14	55240929	55240930	rs75520681
				chr11	112832213	112832214	rs538563752
				chr13	75940171	75940172	rs565238204
				chr2	173949396	173949397	rs117169784
				chr15	98235314	98235315	rs561693503
				chr15	71984051	71984052	rs143232223
				chr12	22034588	22034589	rs555682961
				chr10	121040749	121040750	rs1041703
				chr4	65258081	65258082	rs553728118
				chr22	36011791	36011792	rs5750133
				chr8	17924784	17924785	rs556045778
				chr12	33046543	33046544	rs76732752
				chr3	180705915	180705916	rs79826930
				chr5	167428167	167428168	rs575357328
				chr12	22034839	22034840	rs76828956
				chr10	61900757	61900758	rs546350931
				chr6	141724612	141724613	rs74956969
				chr22	47135424	47135425	rs558715672
				chr5	175099220	175099221	rs559628372
				chr2	40743966	40743967	rs543286279
				chr4	23882576	23882577	rs190996160
				chr12	21801395	21801396	rs1650301
				chr3	179066507	179066508	rs531624279
				chr21	35282568	35282569	rs114559285
				chr13	76043665	76043666	rs554060010
				chr10	120981763	120981764	rs576262699
				chr4	47747120	47747121	rs115542356
				chr5	128256586	128256587	rs2577479
				chr16	58495765	58495766	rs528884210
				chr2	201173552	201173553	rs577311622
				chr13	76056605	76056606	rs66813596
				chr1	217262287	217262288	rs2653443
				chr12	19303248	19303249	rs550986119
				chr2	179736005	179736006	rs6731864
				chr4	65258254	65258255	rs55843232
				chr10	18786377	18786378	rs138662267
				chr18	32672535	32672536	rs73412773
				chr18	33918884	33918885	rs193265244
				chr4	186607144	186607145	rs77711193
				chr1	78358267	78358268	rs74366528
				chr5	78788938	78788939	rs528045194
				chr12	106678584	106678585	rs550882405
				chr3	158292429	158292430	rs199505282
				chr22	34225491	34225492	rs187712335
				chr10	112470841	112470842	rs17829292
				chr20	19764409	19764410	rs556206527
				chr5	111676478	111676479	rs539348862
				chr4	47817155	47817156	rs151101597
				chr12	33026666	33026667	rs149917212
				chr2	179896508	179896509	rs143252549
				chr2	40597545	40597546	rs559026096
				chr4	141348252	141348253	rs185396530
				chr6	46258497	46258498	rs552565906
				chr20	33957058	33957059	rs534853976
				chr1	55041233	55041234	rs138842218
				chr18	9105985	9105986	rs149090579
				chr10	134325617	134325618	rs577872326
				chr1	237407960	237407961	rs368919455
				chr7	149417292	149417293	rs562912539
				chr18	33904065	33904066	rs188567644
				chr9	101706987	101706988	rs539818928
				chr12	27677723	27677724	rs577756066
				chr3	66466846	66466847	rs532610950
				chr1	95583029	95583030	rs528078247
				chr13	76278884	76278885	rs550556741
				chr12	114818801	114818802	rs143300210
				chr3	69913062	69913063	rs80347255
				chr8	74882690	74882691	rs574383123
				chr13	30015579	30015580	rs547070889
				chr14	55231154	55231155	rs75520101
				chr10	134325640	134325641	rs556295235
				chr16	58067160	58067161	rs565734129
				chr1	16341559	16341560	rs35441766
				chr9	140445822	140445823	rs566516408
				chr10	33602856	33602857	rs566494311
				chr1	237146896	237146897	rs182255468
				chr8	17928642	17928643	rs553646484
				chr10	33598390	33598391	rs527867886
				chr15	92406231	92406232	rs540262581
				chr10	33625359	33625360	rs527729422
				chr3	69773891	69773892	rs574068874
				chr13	22247794	22247795	rs146953940
				chr6	17285144	17285145	rs532674259
				chr19	41938783	41938784	rs531553059
				chr14	31858208	31858209	rs7157977
				chr7	136766795	136766796	rs564660360
				chr22	35994391	35994392	rs78101858
				chr10	116314378	116314379	rs58567137
				chr4	159737853	159737854	rs529411800
				chr18	33930303	33930304	rs9947625
				chr12	19309574	19309575	rs76797903
				chr3	138077766	138077767	rs143496688
				chr2	176044135	176044136	rs268224
				chr6	108582466	108582467	rs570253767
				chr7	151394080	151394081	rs551677251
				chr21	26979785	26979786	rs141666402
				chr18	25739607	25739608	rs45515603
				chr10	134326448	134326449	rs528197643
				chr13	29530747	29530748	rs547324827
				chr14	34416649	34416650	rs555756153
				chr12	19308627	19308628	rs189351451
				chr1	60374637	60374638	rs547710030
				chr14	74319073	74319074	rs569268977
				chr7	136612125	136612126	rs549616507
				chr20	13781250	13781251	rs142528009
				chr9	97647122	97647123	rs527558594
				chr12	95394735	95394736	rs530584953
				chr18	9129245	9129246	rs192288389
				chr4	174438427	174438428	rs545260688
				chr13	75986404	75986405	rs74096274
				chr3	156808343	156808344	rs562814364
				chr22	26156883	26156884	rs576627696
				chr7	90356228	90356229	rs189827837
				chr2	88397582	88397583	rs10172567
				chr5	66388302	66388303	rs528704487
				chr1	145382324	145382325	rs568216595
				chr3	192353821	192353822	rs186548364
				chr14	74318831	74318832	rs574942308
				chr3	40344922	40344923	rs576684509
				chr4	174439367	174439368	rs550798144
				chr10	123953861	123953862	rs571917851
				chr15	92468803	92468804	rs143659356
				chr2	40409004	40409005	rs546116889
				chr1	232564127	232564128	rs200953127
				chr5	66259814	66259815	rs542590881
				chr7	136567544	136567545	rs562199805
				chr5	66339562	66339563	rs530450686
				chr10	112558208	112558209	rs114012111
				chr16	46797450	46797451	rs118175170
				chr5	78789135	78789136	rs561049277
				chr12	114812832	114812833	rs184339631
				chr1	237248655	237248656	rs551557848
				chr9	134147631	134147632	rs545495414
				chr13	30001517	30001518	rs114735804
				chr18	33910642	33910643	rs372625935
				chr1	156644892	156644893	rs183219177
				chr3	66469122	66469123	rs572290249
				chr20	55971348	55971349	rs560162418
				chr8	17942739	17942740	rs545241237
				chr5	66340526	66340527	rs557519557
				chr10	116443252	116443253	rs184284119
				chr2	40668549	40668550	rs151104126
				chr3	138071367	138071368	rs76852836
				chr1	237864222	237864223	rs578065980
				chr1	216931454	216931455	rs544499643
				chr10	121096904	121096905	rs577726603
				chr8	52559414	52559415	rs181492739
				chr5	16457755	16457756	rs555395098
				chr13	32803231	32803232	rs569349711
				chr6	17278024	17278025	rs141364570
				chr14	74959071	74959072	rs111774906
				chr13	24041700	24041701	rs56292419
				chr8	98802944	98802945	rs549506738
				chr3	53915439	53915440	rs565108142
				chr6	129710354	129710355	rs537213911
				chr6	30745808	30745809	rs139251687
				chr15	40341433	40341434	rs367592272
				chr18	19762985	19762986	rs146949786
				chr11	45879674	45879675	rs529877548
				chr6	118826874	118826875	rs572532961
				chr3	167750316	167750317	rs137967362
				chr16	58457533	58457534	rs566269873
				chr2	40429745	40429746	rs549943098
				chr4	47769294	47769295	rs531981833
				chr4	65173412	65173413	rs541126232
				chr12	19338954	19338955	rs541746662
				chr4	186656476	186656477	rs151310452
				chr7	90292405	90292406	rs59589142
				chr6	118825911	118825912	rs533763394
				chr10	116322053	116322054	rs12218378
				chr10	88433262	88433263	rs550016770
				chr4	47709027	47709028	rs558282876
				chr1	145040168	145040169	rs587625445
				chr8	124657993	124657994	rs202021404
				chr20	19765922	19765923	rs547714359
				chr15	72511625	72511626	rs533896410
				chr1	193074415	193074416	rs548358813
				chr2	88384514	88384515	rs143281663
				chr2	179639279	179639280	rs529077531
				chr5	78777288	78777289	rs554340783
				chr13	75980299	75980300	rs189567136
				chr11	112050040	112050041	rs370306872
				chr9	128652254	128652255	rs367998936
				chr5	41436345	41436346	rs10512770
				chr10	116455886	116455887	rs557501482
				chr12	22033359	22033360	rs75020641
				chr4	23884873	23884874	rs368566353
				chr6	24667661	24667662	rs3181228
				chr7	136554098	136554099	rs557282930
				chr2	40666830	40666831	rs542252609
				chr1	74932646	74932647	rs564381373
				chr10	112529388	112529389	rs150553759
				chr1	245214585	245214586	rs115054841
				chr6	5509032	5509033	rs115301154
				chr9	71558364	71558365	rs562862978
				chr3	69153184	69153185	rs560080776
				chr4	47832295	47832296	rs563778097
				chr11	22749120	22749121	rs548285427
				chr1	201924629	201924630	rs370929358
				chr10	121433340	121433341	rs196331
				chr1	237230272	237230273	rs187531858
				chr17	66513030	66513031	rs181806644
				chr2	187459575	187459576	rs144947101
				chr5	41454855	41454856	rs370775711
				chr10	51565346	51565347	rs191679703
				chr8	125354920	125354921	rs182732766
				chr9	71591756	71591757	rs573474938
				chr19	55664829	55664830	rs576976462
				chr18	33983896	33983897	rs139324152
				chr1	74887186	74887187	rs45559343
				chr1	237309230	237309231	rs139429032
				chr6	141882818	141882819	rs535944783
				chr13	76035322	76035323	rs188493496
				chr2	229045968	229045969	rs576358029
				chr1	232727545	232727546	rs191590314
				chr13	42188949	42188950	rs540494531
				chr15	92603501	92603502	rs574806887
				chr1	116296147	116296148	rs561680000
				chr14	55236969	55236970	rs78925229
				chr6	164529620	164529621	rs527729500
				chr15	57975816	57975817	rs557888905
				chr10	88489818	88489819	rs575225836
				chr7	151392518	151392519	rs569527501
				chr13	20734031	20734032	rs140487458
				chr5	16552879	16552880	rs7705650
				chr2	40736330	40736331	rs10191613
				chr15	57942375	57942376	rs535233175
				chr9	100280788	100280789	rs1330125
				chr12	33039947	33039948	rs538155052
				chr4	114560434	114560435	rs187716463
				chr7	150883328	150883329	rs75149425
				chr5	66341107	66341108	rs115469561
				chr4	186521514	186521515	rs141828285
				chr12	21926841	21926842	rs546113967
				chr3	138117050	138117051	rs551908774
				chr9	33394115	33394116	rs144789717
				chr2	64879448	64879449	rs572704356
				chr8	105600334	105600335	rs564170063
				chr7	35485033	35485034	rs540062881
				chr4	8317465	8317466	rs187159977
				chr18	25704154	25704155	rs559105563
				chr14	62186004	62186005	rs541062026
				chr1	151115689	151115690	rs4512652
				chr7	151575088	151575089	rs112601886
				chr3	192296170	192296171	rs143682812
				chr12	117482169	117482170	rs559210627
				chr4	140843151	140843152	rs566024611
				chr10	86585521	86585522	rs182621306
				chr4	159731841	159731842	rs544164606
				chr8	101395792	101395793	rs76645763
				chr16	75599391	75599392	rs545021277
				chr5	167375332	167375333	rs62384409
				chr15	35082276	35082277	rs547800928
				chr12	49960525	49960526	rs571629661
				chr2	174049946	174049947	rs534412383
				chr9	111860975	111860976	rs184967670
				chr6	140758128	140758129	rs559564805
				chr12	58664496	58664497	rs567364641
				chr15	78464128	78464129	rs145485376
				chr6	164568839	164568840	rs192643401
				chr5	16494062	16494063	rs145089279
				chr16	28857426	28857427	rs375710968
				chr13	20711229	20711230	rs573421803
				chr3	66502030	66502031	rs145806877
				chr5	41350321	41350322	rs111959171
				chr1	74881690	74881691	rs571120309
				chr12	33029583	33029584	rs558315473
				chr20	32014696	32014697	rs546754836
				chr13	75900509	75900510	rs56223054
				chr2	10984261	10984262	rs78524554
				chr6	76204816	76204817	rs577094071
				chr16	75600300	75600301	rs538421845
				chr3	192208214	192208215	rs183503666
				chr1	232566807	232566808	rs569100397
				chr10	112535415	112535416	rs559665828
				chr15	92399320	92399321	rs78343024
				chr2	40359581	40359582	rs540909853
				chr9	109491877	109491878	rs144722836
				chr1	232754846	232754847	rs577086473
				chr20	55973091	55973092	rs140886334
				chr9	101680112	101680113	rs150341356
				chr4	47706489	47706490	rs16860619
				chr4	53529243	53529244	rs536707773
				chr4	114561695	114561696	rs537375529
				chr2	33705996	33705997	rs533847650
				chr14	33289730	33289731	rs557221884
				chr10	33619914	33619915	rs543135130
				chr4	95398718	95398719	rs114548105
				chr3	42078177	42078178	rs560328168
				chr15	73634732	73634733	rs79439762
				chr18	32558235	32558236	rs143797240
				chr1	145395606	145395607	rs183638855
				chr1	237194821	237194822	rs537983726
				chr22	35991618	35991619	rs148013134
				chr9	127998805	127998806	rs549555794
				chr6	76197974	76197975	rs551268041
				chr3	192056979	192056980	rs577966325
				chr8	125608416	125608417	rs529811638
				chr2	72986235	72986236	rs535253910
				chr7	32023378	32023379	rs539842358
				chr5	139672864	139672865	rs144527281
				chr14	55242128	55242129	rs574377348
				chr4	114587916	114587917	rs561237992
				chr3	100428194	100428195	rs141024756
				chr8	98787737	98787738	rs149624654
				chr2	176043905	176043906	rs36089250
				chr13	29537970	29537971	rs118155935
				chr10	33621182	33621183	rs375375586
				chr2	179667048	179667049	rs373923523
				chr18	34111603	34111604	rs558996071
				chr8	124656780	124656781	rs564636834
				chr18	3253764	3253765	rs147498969
				chr3	40351966	40351967	rs181707175
				chr2	73050131	73050132	rs185600176
				chr7	35290790	35290791	rs185382583
				chr4	8286273	8286274	rs73083606
				chr2	173942533	173942534	rs558135935
				chr1	64163568	64163569	rs2658416
				chr2	40709136	40709137	rs185769873
				chr4	89264206	89264207	rs377643548
				chr3	38680973	38680974	rs183998720
				chr7	44178573	44178574	rs546421162
				chr8	98847724	98847725	rs542933500
				chr13	32659886	32659887	rs545425361
				chr6	99842112	99842113	rs185078189
				chr1	236851597	236851598	rs185772060
				chr13	20714773	20714774	rs572654796
				chr4	159730781	159730782	rs55773477
				chr3	4869621	4869622	rs3805026
				chr2	33684030	33684031	rs549958528
				chr12	32965467	32965468	rs536070039
				chr4	65216777	65216778	rs13117111
				chr4	47738594	47738595	rs182479558
				chr7	151433125	151433126	rs530233261
				chr15	96591408	96591409	rs12902618
				chr6	43142672	43142673	rs557741168
				chr1	193074281	193074282	rs185343510
				chr1	237432905	237432906	rs111433196
				chr3	32167826	32167827	rs77960950
				chr12	32977541	32977542	rs578134476
				chr5	78803928	78803929	rs143870945
				chr3	37285122	37285123	rs562293757
				chr7	158891461	158891462	rs528325609
				chr2	40351456	40351457	rs573085033
				chr4	42394276	42394277	rs116532229
				chr8	25898987	25898988	rs139482621
				chr3	72846647	72846648	rs191151479
				chr8	17644678	17644679	rs528277338
				chr10	102822574	102822575	rs11547671
				chr10	123949671	123949672	rs537148466
				chr20	13772186	13772187	rs191005918
				chr2	40431566	40431567	rs554340506
				chr4	174606503	174606504	rs539006240
				chr19	8455023	8455024	rs558465464
				chr8	1993034	1993035	rs567577177
				chr2	207328523	207328524	rs536488538
				chr5	16530209	16530210	rs564226028
				chr1	145396858	145396859	rs10158896
				chr9	92218781	92218782	rs3138488
				chr7	32109159	32109160	rs30597
				chr1	237218530	237218531	rs545703122
				chr6	4353092	4353093	rs577969324
				chr8	8992184	8992185	rs139386704
				chr10	92745958	92745959	rs541303925
				chr4	186522523	186522524	rs6843640
				chr4	23853738	23853739	rs115245632
				chr14	34552842	34552843	rs570839621
				chr1	6735786	6735787	rs567399044
				chr9	106839002	106839003	rs556671935
				chr6	17962015	17962016	rs2820219
				chr6	118872451	118872452	rs569941916
				chr10	11787197	11787198	rs550756364
				chr3	66515071	66515072	rs181214146
				chr4	159729094	159729095	rs528431176
				chr5	145235529	145235530	rs560633516
				chr20	13766218	13766219	rs573696595
				chr7	123289120	123289121	rs375192875
				chr1	232709115	232709116	rs544168517
				chr2	179915299	179915300	rs144179840
				chr5	66255914	66255915	rs145396904
				chr4	186635556	186635557	rs575902417
				chr13	29532655	29532656	rs111233483
				chr6	129571171	129571172	rs114477562
				chr20	32004516	32004517	rs553383446
				chr2	64089210	64089211	rs144860822
				chr2	179778500	179778501	rs186738250
				chr14	34551991	34551992	rs148134315
				chr3	37069152	37069153	rs531681917
				chr3	177800785	177800786	rs561165476
				chr4	174593607	174593608	rs555881982
				chr5	175028165	175028166	rs186412707
				chr10	123780764	123780765	rs367562929
				chr2	88371096	88371097	rs143293659
				chr7	80258018	80258019	rs12536106
				chr15	71743940	71743941	rs564921006
				chr5	154860283	154860284	rs78297032
				chr5	220716	220717	rs574614722
				chr16	46768262	46768263	rs535549223
				chr11	6703891	6703892	rs1567135
				chr18	34001467	34001468	rs73418981
				chr4	24069823	24069824	rs56046693
				chr9	134142130	134142131	rs555628263
				chr11	112990026	112990027	rs546249088
				chr7	151387436	151387437	rs531255364
				chr15	92562827	92562828	rs115293616
				chr17	77018709	77018710	rs181647086
				chr3	37215532	37215533	rs546670186
				chr15	71787510	71787511	rs144591869
				chr20	57607097	57607098	rs527474615
				chr11	45880766	45880767	rs116437699
				chr4	75944177	75944178	rs551536855
				chr17	77023163	77023164	rs561520263
				chr8	125356308	125356309	rs533279773
				chr4	95438057	95438058	rs548905226
				chr17	77016269	77016270	rs140297546
				chr8	97243733	97243734	rs145799884
				chr10	3133605	3133606	rs76037946
				chr9	134148861	134148862	rs112600595
				chr6	30585608	30585609	rs369817736
				chr22	35994985	35994986	rs554047908
				chr20	55985278	55985279	rs546102695
				chr11	112839082	112839083	rs546958254
				chr3	42057180	42057181	rs561370506
				chr1	237206795	237206796	rs548966221
				chr2	88381319	88381320	rs558695531
				chr3	179370363	179370364	rs534010876
				chr10	33587849	33587850	rs76091858
				chr4	186058892	186058893	rs539838420
				chr9	106854206	106854207	rs185953366
				chr6	118856821	118856822	rs12216440
				chr4	114513066	114513067	rs147235574
				chr4	140735021	140735022	rs188424887
				chr2	100020856	100020857	rs547527578
				chr1	237388363	237388364	rs189736491
				chr6	76193570	76193571	rs186189544
				chr14	58764748	58764749	rs570918812
				chr3	69153321	69153322	rs561384129
				chr9	97635557	97635558	rs114772293
				chr22	33993497	33993498	rs144708556
				chr3	156826319	156826320	rs559691487
				chr18	33952357	33952358	rs533635534
				chr18	32631879	32631880	rs9959443
				chr10	116364848	116364849	rs17092124
				chr3	119134885	119134886	rs76054211
				chr12	68043338	68043339	rs563891343
				chr11	22219738	22219739	rs528799537
				chr15	78560060	78560061	rs143418101
				chr2	187456919	187456920	rs569700514
				chr18	34008090	34008091	rs35275549
				chr5	16508897	16508898	rs33684
				chr10	134325869	134325870	rs533479147
				chr20	19769206	19769207	rs562567082
				chr16	82663186	82663187	rs539733622
				chr14	104552047	104552048	rs115343508
				chr8	9014823	9014824	rs532234811
				chr13	76042359	76042360	rs564566512
				chr4	113593602	113593603	rs540268366
				chr2	179659198	179659199	rs528684003
				chr8	2001689	2001690	rs17064597
				chr4	114549798	114549799	rs72893913
				chr4	89261466	89261467	rs28794932
				chr10	121027651	121027652	rs114071424
				chr8	17942298	17942299	rs191092536
				chr12	32977622	32977623	rs567393138
				chr2	240963994	240963995	rs561345583
				chr22	33723139	33723140	rs549401370
				chr11	112949161	112949162	rs184352185
				chr3	119012662	119012663	rs533774511
				chr13	32742548	32742549	rs192537375
				chr13	76363802	76363803	rs555710965
				chr15	71922887	71922888	rs561593626
				chr4	141925330	141925331	rs180860598
				chr2	64077304	64077305	rs4233930
				chr6	139612037	139612038	rs551185478
				chr1	60386527	60386528	rs528875157
				chr10	112509311	112509312	rs139072312
				chr7	32119701	32119702	rs185181095
				chr2	40741652	40741653	rs569162372
				chr15	92398532	92398533	rs77144200
				chr8	17627158	17627159	rs148689715
				chr6	30580892	30580893	rs2267640
				chr5	66308039	66308040	rs528959734
				chr8	97290300	97290301	rs146335234
				chr7	113513983	113513984	rs189365226
				chr2	26474609	26474610	rs566499722
				chr13	76035802	76035803	rs530656570
				chr17	77023397	77023398	rs570911884
				chr3	167741529	167741530	rs538674469
				chr8	98799763	98799764	rs539709564
				chr4	169432813	169432814	rs115481700
				chr14	55041338	55041339	rs531951780
				chr18	12289158	12289159	rs117790699
				chr1	236875088	236875089	rs541679545
				chr9	100280031	100280032	rs555839407
				chr5	139680940	139680941	rs569884386
				chr14	32978747	32978748	rs569916797
				chr20	19764417	19764418	rs574527927
				chr2	11623953	11623954	rs1561015
				chr5	128301575	128301576	rs112663108
				chr3	138116055	138116056	rs184174526
				chr9	71307004	71307005	rs559219563
				chr3	37220706	37220707	rs556275133
				chr10	112473811	112473812	rs551843481
				chr10	112516260	112516261	rs146552338
				chr3	38623610	38623611	rs148830746
				chr1	249132560	249132561	rs562295626
				chr6	164569271	164569272	rs532620609
				chr8	124429725	124429726	rs191593680
				chr10	116469016	116469017	rs559548315
				chr15	71982568	71982569	rs531484833
				chr5	70884501	70884502	rs467160
				chr16	82663068	82663069	rs138195799
				chr10	121430485	121430486	rs574129199
				chr10	88470746	88470747	rs7907134
				chr3	178047478	178047479	rs183558924
				chr5	145318055	145318056	rs192664673
				chr10	33621986	33621987	rs552743135
				chr22	38809654	38809655	rs187192756
				chr21	27109072	27109073	rs145251607
				chr3	177018293	177018294	rs192583964
				chr10	21463802	21463803	rs567765503
				chr7	32129539	32129540	rs185505417
				chr2	40739264	40739265	rs562397104
				chr8	124631588	124631589	rs140275208
				chr10	105677556	105677557	rs11191866
				chr5	41380138	41380139	rs542640441
				chr4	174457697	174457698	rs568384839
				chr4	140841702	140841703	rs535361270
				chr14	34505991	34505992	rs146848853
				chr17	21189909	21189910	rs540692829
				chr10	103590341	103590342	rs114132090
				chr8	52579612	52579613	rs543900864
				chr3	179377337	179377338	rs569733857
				chr5	78990187	78990188	rs538280940
				chr3	42109491	42109492	rs556348384
				chr8	125420475	125420476	rs570481478
				chr10	123895478	123895479	rs11200426
				chr6	166797924	166797925	rs545124735
				chr3	53926097	53926098	rs560061086
				chr3	124741238	124741239	rs570464195
				chr9	103190644	103190645	rs559454653
				chr8	125550322	125550323	rs147299850
				chr2	207321268	207321269	rs565134620
				chr1	60363540	60363541	rs546560064
				chr2	100021309	100021310	rs186740938
				chr18	34002514	34002515	rs183398644
				chr2	187456411	187456412	rs576566235
				chr4	186059664	186059665	rs556148318
				chr13	29650833	29650834	rs570849661
				chr3	158290637	158290638	rs146451532
				chr8	25906807	25906808	rs370702332
				chr2	3522680	3522681	rs564416842
				chr12	2493725	2493726	rs115801254
				chr15	100012289	100012290	rs4965509
				chr10	121423533	121423534	rs538808308
				chr10	123910682	123910683	rs149905266
				chr2	128410640	128410641	rs368463681
				chr15	92471866	92471867	rs73530637
				chr17	26672770	26672771	rs369437455
				chr14	55161740	55161741	rs79656367
				chr3	192163482	192163483	rs147473769
				chr12	117490487	117490488	rs59025063
				chr9	107538081	107538082	rs78492621
				chr6	141723629	141723630	rs557878825
				chr14	34387513	34387514	rs150131426
				chr6	123960282	123960283	rs566208689
				chr6	129598248	129598249	rs535557343
				chr6	129674061	129674062	rs568171545
				chr3	69144649	69144650	rs143013975
				chr5	65932615	65932616	rs560394412
				chr3	37109050	37109051	rs555485672
				chr10	121433736	121433737	rs570068362
				chr5	137070343	137070344	rs137892958
				chr9	108456077	108456078	rs556208179
				chr6	129205745	129205746	rs553247680
				chr18	32716613	32716614	rs546816656
				chr4	89263551	89263552	rs28811043
				chr3	192311219	192311220	rs2701595
				chr20	13767456	13767457	rs562645476
				chr8	8998460	8998461	rs137941452
				chr5	79014664	79014665	rs558533708
				chr2	179917986	179917987	rs184093791
				chr14	34403403	34403404	rs560710070
				chr2	40659736	40659737	rs11684372
				chr18	34050703	34050704	rs190193896
				chr4	75909241	75909242	rs538579219
				chr10	120924360	120924361	rs77341390
				chr1	153599385	153599386	rs139409452
				chr10	124769170	124769171	rs115967547
				chr12	2095336	2095337	rs570090573
				chr4	114557813	114557814	rs573635574
				chr1	74932200	74932201	rs535560992
				chr15	92684254	92684255	rs544905672
				chr10	23389043	23389044	rs537065777
				chr13	30024291	30024292	rs574515712
				chr15	25201653	25201654	rs115648083
				chr4	47834310	47834311	rs149668042
				chr3	42114802	42114803	rs62257305
				chr1	145397046	145397047	rs187647966
				chr3	72871364	72871365	rs546227697
				chr9	104160436	104160437	rs546075711
				chr8	2076594	2076595	rs186844138
				chr10	116285094	116285095	rs533573905
				chr9	71588394	71588395	rs147664042
				chr14	33076150	33076151	rs527286302
				chr5	16460693	16460694	rs531113193
				chr6	118867855	118867856	rs148999360
				chr12	32993952	32993953	rs397517004
				chr3	167770061	167770062	rs576804459
				chr2	64068933	64068934	rs182498014
				chr3	178430440	178430441	rs562864814
				chr2	40545750	40545751	rs72796686
				chr5	41437506	41437507	rs189321947
				chr10	33624674	33624675	rs61758229
				chr1	232464369	232464370	rs76863478
				chr1	6733679	6733680	rs148729639
				chr3	69837969	69837970	rs576492461
				chr12	32974053	32974054	rs530813112
				chr10	121028214	121028215	rs533921562
				chr12	96151295	96151296	rs188377106
				chr7	136575279	136575280	rs540503579
				chr3	134205142	134205143	rs113175225
				chr1	156634851	156634852	rs551453917
				chr3	167581139	167581140	rs184083488
				chr14	99945353	99945354	rs8012839
				chr12	21972288	21972289	rs549759793
				chr5	16521870	16521871	rs573736377
				chr3	42078958	42078959	rs117728282
				chr12	117482276	117482277	rs11068300
				chr10	3112153	3112154	rs569872697
				chr2	40357126	40357127	rs544732296
				chr8	125352204	125352205	rs559252356
				chr8	41525603	41525604	rs568045700
				chr3	135684744	135684745	rs554134991
				chr4	159727992	159727993	rs550002252
				chr5	145445393	145445394	rs77982500
				chr6	164525590	164525591	rs185682593
				chr9	71512667	71512668	rs6560420
				chr9	32573130	32573131	rs141060013
				chr3	192401241	192401242	rs546758192
				chr13	43702706	43702707	rs571828905
				chr6	141486810	141486811	rs530499608
				chr1	232725015	232725016	rs140945698
				chr5	16548011	16548012	rs534910227
				chr9	71576485	71576486	rs188565145
				chr6	138893278	138893279	rs41289799
				chr1	237327320	237327321	rs186928176
				chr5	113527305	113527306	rs75408568
				chr9	101721386	101721387	rs577560757
				chr4	114455816	114455817	rs540278639
				chr8	41522204	41522205	rs530779551
				chr8	41526233	41526234	rs545772200
				chr8	125632712	125632713	rs16899870
				chr6	13049996	13049997	rs55644733
				chr22	26141311	26141312	rs570221595
				chr4	186626527	186626528	rs190925508
				chr19	41882954	41882955	rs150603649
				chr5	175100697	175100698	rs532983023
				chr13	32700089	32700090	rs560099184
				chr8	41527584	41527585	rs187132796
				chr2	18733265	18733266	rs116347787
				chr8	9012694	9012695	rs139678048
				chr22	32458729	32458730	rs543802925
				chr9	20685049	20685050	rs146610187
				chr15	71837350	71837351	rs555624806
				chr10	116320979	116320980	rs556287332
				chr4	140839193	140839194	rs534435115
				chr3	192438298	192438299	rs1505444
				chr3	135745756	135745757	rs145391296
				chr10	11791620	11791621	rs150630386
				chr3	38630133	38630134	rs73829004
				chr3	192262085	192262086	rs144546268
				chr18	19782829	19782830	rs59509742
				chr22	34189114	34189115	rs573497495
				chr11	112048087	112048088	rs570265511
				chr5	52405291	52405292	rs528975067
				chr10	116467335	116467336	rs114567561
				chr3	42103824	42103825	rs76816445
				chr7	107599281	107599282	rs567643417
				chr9	97627830	97627831	rs191524011
				chr9	124920213	124920214	rs570891329
				chr3	66468687	66468688	rs570336919
				chr8	41524504	41524505	rs28602970
				chr15	72517518	72517519	rs190148315
				chr10	121410254	121410255	rs555055428
				chr2	224821744	224821745	rs549804014
				chr14	34402860	34402861	rs117236415
				chr8	25792780	25792781	rs548077119
				chr18	33917656	33917657	rs562495318
				chr7	32768805	32768806	rs564384242
				chr4	141348436	141348437	rs16998464
				chr10	105641787	105641788	rs558452758
				chr9	134155787	134155788	rs368484646
				chr5	16469809	16469810	rs189013967
				chr16	23144875	23144876	rs141984349
				chr10	33561503	33561504	rs181494392
				chr14	55139280	55139281	rs549305975
				chr6	16237739	16237740	rs183095009
				chr8	102139730	102139731	rs10099576
				chr18	32557557	32557558	rs981178
				chr1	1310167	1310168	rs187632027
				chr2	86414055	86414056	rs116813446
				chr4	23793753	23793754	rs543408932
				chr8	25904304	25904305	rs531972673
				chr4	47748260	47748261	rs187601297
				chr2	40618666	40618667	rs532128618
				chr13	76001566	76001567	rs142201917
				chr12	93613063	93613064	rs185142516
				chr5	115696157	115696158	rs116256643
				chr12	60081431	60081432	rs552614479
				chr18	9118582	9118583	rs568321999
				chr3	69861830	69861831	rs558710872
				chr1	217307385	217307386	rs553214572
				chr4	186573323	186573324	rs578143497
				chr6	13397657	13397658	rs543404460
				chr12	2095123	2095124	rs566419522
				chr6	24403825	24403826	rs532430068
				chr7	107585625	107585626	rs77936437
				chr8	124661606	124661607	rs184676156
				chr13	32724206	32724207	rs204559
				chr21	26980220	26980221	rs563349590
				chr7	32128515	32128516	rs566622974
				chr5	175841668	175841669	rs557033045
				chr2	64872401	64872402	rs147263890
				chr4	174592734	174592735	rs556542009
				chr16	58068273	58068274	rs187602562
				chr13	32636356	32636357	rs537122733
				chr10	123909096	123909097	rs552323882
				chr1	232717261	232717262	rs531869939
				chr5	139682319	139682320	rs187980275
				chr8	102139232	102139233	rs528077932
				chr13	34184906	34184907	rs529189311
				chr18	3253039	3253040	rs193161631
				chr20	33556354	33556355	rs572062487
				chr18	33959734	33959735	rs9955472
				chr3	66463436	66463437	rs139645435
				chr10	112533580	112533581	rs117351857
				chr16	83282559	83282560	rs186749982
				chr17	48178461	48178462	rs535407524
				chr8	10203818	10203819	rs543355083
				chr16	83931821	83931822	rs545828342
				chr2	99954466	99954467	rs180957423
				chr10	3153637	3153638	rs547895540
				chr10	121096986	121096987	rs148527641
				chr6	13395682	13395683	rs567244244
				chr20	19767567	19767568	rs150893933
				chr6	3915465	3915466	rs76481678
				chr10	116456212	116456213	rs140238863
				chr16	29273746	29273747	rs560249188
				chr9	134207890	134207891	rs537710876
				chr14	32875607	32875608	rs552785842
				chr4	141930768	141930769	rs73858468
				chr10	61995876	61995877	rs144286926
				chr6	139599916	139599917	rs138846957
				chr19	35629960	35629961	rs76665642
				chr14	34386392	34386393	rs528164931
				chr18	3209303	3209304	rs9967247
				chr6	16239227	16239228	rs66929956
				chr15	92408049	92408050	rs540860638
				chr13	31777991	31777992	rs76399070
				chr7	44167545	44167546	rs115976851
				chr4	186489398	186489399	rs544464340
				chr1	116314506	116314507	rs115950702
				chr12	64063339	64063340	rs184327147
				chr9	100265936	100265937	rs539830386
				chr13	43628697	43628698	rs570509621
				chr19	56186642	56186643	rs567640180
				chr9	134143841	134143842	rs569111916
				chr4	186626677	186626678	rs139453602
				chr6	5783570	5783571	rs542551297
				chr7	16066288	16066289	rs2389578
				chr3	72847152	72847153	rs144109149
				chr11	130349780	130349781	rs527371901
				chr4	42394769	42394770	rs564216848
				chr5	31644778	31644779	rs561167124
				chr1	85290383	85290384	rs549716791
				chr10	116406605	116406606	rs143432058
				chr4	141827406	141827407	rs146816580
				chr1	74889730	74889731	rs542449306
				chr20	32029450	32029451	rs76114106
				chr11	130350039	130350040	rs142446588
				chr1	64164814	64164815	rs545825121
				chr6	13412342	13412343	rs570404475
				chr11	22215019	22215020	rs201319256
				chr7	35285001	35285002	rs142350313
				chr6	4134485	4134486	rs187016458
				chr1	236907812	236907813	rs553242586
				chr20	33565872	33565873	rs41312286
				chr2	15731912	15731913	rs559380870
				chr7	35282106	35282107	rs544250269
				chr13	75975317	75975318	rs7327422
				chr1	236912000	236912001	rs116924376
				chr6	105656469	105656470	rs115750027
				chr5	78789756	78789757	rs544497548
				chr2	63816681	63816682	rs546078766
				chr9	97648223	97648224	rs577745841
				chr3	158281796	158281797	rs558867573
				chr12	21804609	21804610	rs534984036
				chr4	65214404	65214405	rs561729545
				chr6	17957423	17957424	rs550103135
				chr8	98809261	98809262	rs555789245
				chr1	202374769	202374770	rs551850078
				chr5	175104509	175104510	rs2890892
				chr1	74858935	74858936	rs539392631
				chr2	240897899	240897900	rs186156782
				chr5	85913745	85913746	rs16902281
				chr6	166796021	166796022	rs556272525
				chr8	97209851	97209852	rs528917387
				chr2	11010080	11010081	rs77893046
				chr4	114588343	114588344	rs6533708
				chr3	69947917	69947918	rs541041686
				chr1	202403690	202403691	rs112587665
				chr3	69802218	69802219	rs551857028
				chr18	34021850	34021851	rs562701195
				chr7	44179986	44179987	rs573687519
				chr5	171022993	171022994	rs575656819
				chr6	129562253	129562254	rs192840063
				chr14	33071748	33071749	rs373477987
				chr1	51424995	51424996	rs77408134
				chr9	97643889	97643890	rs548897690
				chr4	159702704	159702705	rs58027849
				chr2	26468430	26468431	rs148203626
				chr9	97714894	97714895	rs138573313
				chr4	114513829	114513830	rs183184636
				chr2	179658006	179658007	rs529498141
				chr2	40635787	40635788	rs559389191
				chr4	95377417	95377418	rs190069211
				chr6	145694900	145694901	rs140144915
				chr15	40339087	40339088	rs148371193
				chr5	78778254	78778255	rs192155855
				chr8	9004704	9004705	rs565857706
				chr5	78788296	78788297	rs148352994
				chr5	41370930	41370931	rs189264129
				chr1	237232243	237232244	rs12037993
				chr18	19769848	19769849	rs184414371
				chr18	33961643	33961644	rs876140
				chr19	58912905	58912906	rs35117909
				chr4	47752652	47752653	rs543357902
				chr15	57988651	57988652	rs560283069
				chr22	34317622	34317623	rs2267328
				chr8	124665346	124665347	rs149265919
				chr6	17975057	17975058	rs190007758
				chr19	41937665	41937666	rs10418899
				chr2	40714398	40714399	rs151015819
				chr6	30583241	30583242	rs190888107
				chr12	32964114	32964115	rs543131483
				chr14	55200710	55200711	rs574484215
				chr20	33573754	33573755	rs60893848
				chr10	116266893	116266894	rs577516724
				chr6	4382610	4382611	rs1330781
				chr4	186633135	186633136	rs190263979
				chr3	69769543	69769544	rs375155341
				chr5	66254684	66254685	rs553922741
				chr14	55096396	55096397	rs1951952
				chr6	13426060	13426061	rs11967747
				chr7	33147673	33147674	rs531255535
				chr3	179323690	179323691	rs534280909
				chr6	105618455	105618456	rs548059401
				chr10	116384508	116384509	rs80283431
				chr1	232455890	232455891	rs148116307
				chr5	66391127	66391128	rs569078759
				chr13	20711255	20711256	rs559598720
				chr2	128409147	128409148	rs554870046
				chr10	88487764	88487765	rs76602876
				chr15	71967684	71967685	rs142838473
				chr10	112518170	112518171	rs113647514
				chr4	186647536	186647537	rs138723482
				chr22	33749700	33749701	rs568944823
				chr7	1572302	1572303	rs546399797
				chr10	62051327	62051328	rs547156813
				chr14	55121094	55121095	rs8012760
				chr3	38684298	38684299	rs554872100
				chr11	130348291	130348292	rs574024071
				chr3	178085429	178085430	rs78741323
				chr1	165599498	165599499	rs549816584
				chr8	17480523	17480524	rs564593069
				chr2	73048868	73048869	rs182415160
				chr1	165607131	165607132	rs543065966
				chr4	141919777	141919778	rs59436874
				chr4	23862797	23862798	rs139316373
				chr7	32997053	32997054	rs574685552
				chr5	41436815	41436816	rs137930214
				chr5	175086662	175086663	rs576383363
				chr14	33076912	33076913	rs567638601
				chr6	26224928	26224929	rs192251011
				chr15	89006785	89006786	rs569548430
				chr5	175108822	175108823	rs538437154
				chr10	123879526	123879527	rs116235240
				chr10	121410541	121410542	rs531816811
				chr13	43701379	43701380	rs557386108
				chr4	95442584	95442585	rs543780666
				chr5	78791514	78791515	rs144100737
				chr15	83472244	83472245	rs117322145
				chr4	186601851	186601852	rs79318606
				chr4	141904092	141904093	rs183986829
				chr2	128428460	128428461	rs146053264
				chr13	29533083	29533084	rs630086
				chr22	26151731	26151732	rs576561676
				chr5	155756193	155756194	rs10064593
				chr8	125607746	125607747	rs7830542
				chr4	140685023	140685024	rs537362319
				chr8	125386941	125386942	rs532015430
				chr13	32658455	32658456	rs535421525
				chr13	30018639	30018640	rs569672690
				chr4	174440579	174440580	rs545555316
				chr12	19191433	19191434	rs7974915
				chr10	3957122	3957123	rs75922870
				chr15	71839316	71839317	rs574199279
				chr2	237145628	237145629	rs56146026
				chr3	105393555	105393556	rs535757824
				chr9	71329955	71329956	rs543864809
				chr2	33765355	33765356	rs542089531
				chr9	71305566	71305567	rs186982775
				chr3	69150674	69150675	rs573637089
				chr1	216787801	216787802	rs11572727
				chr15	35960961	35960962	rs537610984
				chr14	33080471	33080472	rs189261176
				chr14	45604270	45604271	rs563256605
				chr12	114841109	114841110	rs563238714
				chr1	217252100	217252101	rs537097269
				chr4	186578919	186578920	rs138987191
				chr2	128431876	128431877	rs529386557
				chr10	116442375	116442376	rs372233362
				chr6	123954442	123954443	rs114836179
				chr15	92397633	92397634	rs536613353
				chr18	33982116	33982117	rs79531014
				chr2	64069662	64069663	rs529063606
				chr7	113558629	113558630	rs556345024
				chr3	69151601	69151602	rs574565483
				chr10	92691690	92691691	rs373777551
				chr22	32473332	32473333	rs569848820
				chr22	34235378	34235379	rs575083693
				chr6	164573946	164573947	rs1325408
				chr16	83282934	83282935	rs189340660
				chr4	186612575	186612576	rs117261280
				chr10	121432688	121432689	rs112094235
				chr2	179724098	179724099	rs534056713
				chr2	73006983	73006984	rs553211551
				chr10	112532907	112532908	rs1570425
				chr1	232754122	232754123	rs189159114
				chr18	33928875	33928876	rs532522608
				chr5	195878	195879	rs567995035
				chr5	170881512	170881513	rs534540873
				chr18	3101541	3101542	rs530870698
				chr1	219347663	219347664	rs573883623
				chr4	114499313	114499314	rs530595358
				chr5	53757092	53757093	rs187404394
				chr19	48614351	48614352	rs149501120
				chr4	186520560	186520561	rs566133825
				chr6	13360528	13360529	rs189462370
				chr1	237561238	237561239	rs6669063
				chr2	40672726	40672727	rs114395308
				chr16	82794568	82794569	rs151332015
				chr15	57998628	57998629	rs187616045
				chr2	179717679	179717680	rs576882138
				chr1	78366713	78366714	rs145959244
				chr19	34858162	34858163	rs181988155
				chr7	25164594	25164595	rs538076367
				chr17	48188853	48188854	rs80111505
				chr2	40743201	40743202	rs138216781
				chr8	17942263	17942264	rs200771465
				chr8	1998100	1998101	rs548446072
				chr3	42056025	42056026	rs114822091
				chr10	62336332	62336333	rs377655141
				chr3	42097517	42097518	rs573080708
				chr4	124940764	124940765	rs529291248
				chr2	179911744	179911745	rs370033145
				chr4	186633334	186633335	rs7689859
				chr14	32929599	32929600	rs562618876
				chr5	111667966	111667967	rs116820387
				chr10	105642795	105642796	rs138902457
				chr14	34416455	34416456	rs550737435
				chr8	41517094	41517095	rs571574331
				chr6	17286505	17286506	rs539991630
				chr10	61901074	61901075	rs117421224
				chr1	237383603	237383604	rs544967168
				chr13	24151155	24151156	rs7994077
				chr5	128302154	128302155	rs76331109
				chr9	128511675	128511676	rs566047113
				chr12	96043577	96043578	rs548423336
				chr8	98816857	98816858	rs536167025
				chr12	68048736	68048737	rs533895536
				chr13	30007785	30007786	rs537156165
				chr8	97283312	97283313	rs34833111
				chr18	34008003	34008004	rs548477891
				chr10	123873339	123873340	rs555760936
				chr10	116446348	116446349	rs118085951
				chr10	33599897	33599898	rs200507953
				chr14	76777084	76777085	rs191628346
				chr1	85667325	85667326	rs533865654
				chr6	166796037	166796038	rs578227688
				chr2	33666638	33666639	rs74728541
				chr5	78994998	78994999	rs566986298
				chr18	25548333	25548334	rs182263215
				chr4	140591045	140591046	rs568546204
				chr4	23887313	23887314	rs79768509
				chr3	42058135	42058136	rs370404797
				chr2	237149921	237149922	rs114268358
				chr2	207309383	207309384	rs553652523
				chr3	66164286	66164287	rs150506159
				chr3	178084637	178084638	rs568707597
				chr12	32974760	32974761	rs144871177
				chr4	23892515	23892516	rs551849339
				chr2	40351780	40351781	rs552548733
				chr18	34103790	34103791	rs78715193
				chr13	30013986	30013987	rs565780647
				chr4	23947479	23947480	rs566948238
				chr5	145318497	145318498	rs73792742
				chr2	3526116	3526117	rs564948586
				chr2	40701098	40701099	rs536940877
				chr17	48188871	48188872	rs538275405
				chr1	113500144	113500145	rs139053922
				chr18	19755212	19755213	rs145380725
				chr1	116293945	116293946	rs530057549
				chr4	186661105	186661106	rs10032965
				chr13	75965893	75965894	rs191517735
				chr11	45874403	45874404	rs61884510
				chr6	13028199	13028200	rs530937405
				chr15	92603009	92603010	rs190064818
				chr19	57988294	57988295	rs575926510
				chr3	69996878	69996879	rs142638516
				chr15	71969732	71969733	rs374500820
				chr22	26156805	26156806	rs73879528
				chr11	113127023	113127024	rs549307421
				chr9	97573806	97573807	rs564542076
				chr1	36023389	36023390	rs554686888
				chr13	75770261	75770262	rs187259470
				chr22	38846209	38846210	rs140157309
				chr4	89260673	89260674	rs148615247
				chr7	157129546	157129547	rs577289511
				chr3	42219085	42219086	rs557362917
				chr6	17285376	17285377	rs568314674
				chr12	19187474	19187475	rs544637118
				chr20	55983190	55983191	rs575153630
				chr5	53765554	53765555	rs552211995
				chr12	96161740	96161741	rs538768708
				chr10	116404652	116404653	rs146819886
				chr5	82373442	82373443	rs185007228
				chr9	33380671	33380672	rs544373948
				chr3	69797412	69797413	rs2014520
				chr5	115424937	115424938	rs59429923
				chr10	60096210	60096211	rs187091298
				chr3	178102819	178102820	rs574295447
				chr11	45793373	45793374	rs116782762
				chr6	164526278	164526279	rs78758000
				chr10	33636843	33636844	rs369818127
				chr10	21177480	21177481	rs559776285
				chr3	192328460	192328461	rs370404359
				chr1	236852379	236852380	rs75166941
				chr1	76177413	76177414	rs11164040
				chr1	85359096	85359097	rs12036135
				chr2	40506943	40506944	rs528013734
				chr6	123844195	123844196	rs534367764
				chr15	58001457	58001458	rs146810912
				chr4	114588273	114588274	rs190033004
				chr10	116438985	116438986	rs545138167
				chr10	11789640	11789641	rs74612214
				chr10	123895076	123895077	rs184678131
				chr7	31950221	31950222	rs181829382
				chr6	53519247	53519248	rs191845845
				chr18	33979604	33979605	rs553054273
				chr9	71575777	71575778	rs118129450
				chr5	66303803	66303804	rs534556085
				chr13	34068989	34068990	rs111701840
				chr18	19745046	19745047	rs570476341
				chr10	103734731	103734732	rs184557435
				chr4	47748394	47748395	rs184302784
				chr4	113628368	113628369	rs574438282
				chr12	33035137	33035138	rs563480870
				chr16	82763306	82763307	rs554932181
				chr14	31858636	31858637	rs78094043
				chr15	92556065	92556066	rs548856857
				chr11	45868786	45868787	rs566297546
				chr12	21794871	21794872	rs199745238
				chr4	159733215	159733216	rs566394224
				chr7	90224989	90224990	rs181776725
				chr4	24068586	24068587	rs569417204
				chr6	140762540	140762541	rs187329242
				chr3	160822771	160822772	rs536268549
				chr4	77172797	77172798	rs538596607
				chr12	96028841	96028842	rs567109799
				chr3	66537359	66537360	rs549402914
				chr1	74892777	74892778	rs184990465
				chr17	21189000	21189001	rs545340237
				chr13	76388150	76388151	rs574830157
				chr4	65217101	65217102	rs181581606
				chr15	57943224	57943225	rs537381070
				chr19	41944532	41944533	rs531945050
				chr3	37285476	37285477	rs80102942
				chr4	47836579	47836580	rs538507240
				chr14	67826896	67826897	rs139908075
				chr3	69797692	69797693	rs554975512
				chr5	167125377	167125378	rs78370857
				chr10	61949443	61949444	rs531716393
				chr5	41271197	41271198	rs115276724
				chr1	85224228	85224229	rs182662038
				chr8	98847107	98847108	rs190777839
				chr2	72987976	72987977	rs148384815
				chr7	16065120	16065121	rs76442205
				chr2	40727020	40727021	rs531063639
				chr12	2489938	2489939	rs113444115
				chr3	15563207	15563208	rs558496070
				chr2	179915515	179915516	rs188283048
				chr15	92606066	92606067	rs191982075
				chr18	3101519	3101520	rs11081006
				chr5	78781014	78781015	rs576433868
				chr19	34859092	34859093	rs574509148
				chr8	102039537	102039538	rs59817378
				chr6	5261262	5261263	rs116670419
				chr6	17932054	17932055	rs536899050
				chr2	33667385	33667386	rs141896975
				chr10	92689214	92689215	rs547331791
				chr2	40380389	40380390	rs149035553
				chr5	41270729	41270730	rs16871134
				chr9	134147136	134147137	rs561319333
				chr22	35993981	35993982	rs192689888
				chr7	127983837	127983838	rs112150469
				chr12	19324211	19324212	rs4763521
				chr6	13410759	13410760	rs546508284
				chr1	237430320	237430321	rs139997261
				chr5	175120180	175120181	rs530583517
				chr18	34093362	34093363	rs559500532
				chr13	76009010	76009011	rs77694190
				chr9	128003986	128003987	rs17840762
				chr4	141925402	141925403	rs73860217
				chr8	98812676	98812677	rs575214124
				chr12	21809031	21809032	rs527367927
				chr10	116470317	116470318	rs545766597
				chr5	145452069	145452070	rs551975057
				chr13	42317590	42317591	rs181380737
				chr2	240964576	240964577	rs571681476
				chr4	186592800	186592801	rs560337815
				chr10	36276109	36276110	rs532002610
				chr10	116381747	116381748	rs78131289
				chr19	34856041	34856042	rs376573643
				chr8	9007249	9007250	rs570639124
				chr6	4135325	4135326	rs538350240
				chr8	9001993	9001994	rs190668123
				chr3	156809264	156809265	rs542839672
				chr4	174573607	174573608	rs73000514
				chr18	34039647	34039648	rs561212124
				chr4	141958875	141958876	rs182719306
				chr3	119014536	119014537	rs7653133
				chr10	121094738	121094739	rs147671315
				chr20	33905637	33905638	rs190306401
				chr4	114507591	114507592	rs550769799
				chr1	100115752	100115753	rs538034470
				chr6	157752591	157752592	rs182811134
				chr2	40685683	40685684	rs558845304
				chr6	164006372	164006373	rs552513973
				chr2	179714114	179714115	rs557276512
				chr13	75993514	75993515	rs557695751
				chr7	151387395	151387396	rs539469783
				chr6	105584111	105584112	rs73769943
				chr1	64169074	64169075	rs558512696
				chr15	57983168	57983169	rs184270386
				chr10	88439091	88439092	rs374543350
				chr6	123769808	123769809	rs149562864
				chr4	186623878	186623879	rs549340639
				chr5	145441082	145441083	rs189486016
				chr1	116294097	116294098	rs576975611
				chr3	42076530	42076531	rs80103218
				chr2	40475596	40475597	rs151021736
				chr18	25731127	25731128	rs553603597
				chr3	69913951	69913952	rs530723403
				chr4	142053949	142053950	rs114174265
				chr7	80272261	80272262	rs574667931
				chr10	21184166	21184167	rs188064844
				chr1	219347691	219347692	rs148796094
				chr5	66122860	66122861	rs144838920
				chr3	158281850	158281851	rs138813617
				chr20	57606861	57606862	rs188941107
				chr18	25758161	25758162	rs570265767
				chr10	112559449	112559450	rs192684053
				chr13	20710895	20710896	rs548145628
				chr2	40596431	40596432	rs546141577
				chr18	19777584	19777585	rs145312591
				chr2	170685311	170685312	rs557451230
				chr14	33132302	33132303	rs549136841
				chr18	34039999	34040000	rs574543960
				chr4	23822371	23822372	rs376524552
				chr10	33602045	33602046	rs2804492
				chr10	121031379	121031380	rs543189535
				chr1	100138328	100138329	rs113737500
				chr9	71588274	71588275	rs7019263
				chr6	53519581	53519582	rs561277191
				chr6	129562607	129562608	rs150259370
				chr5	194767	194768	rs554725372
				chr5	16491538	16491539	rs79762005
				chr4	95441855	95441856	rs189281740
				chr5	145452930	145452931	rs149039159
				chr17	66950181	66950182	rs59830399
				chr16	58067620	58067621	rs532709689
				chr3	124721713	124721714	rs139346186
				chr7	21984471	21984472	rs540820627
				chr15	92345112	92345113	rs76346911
				chr6	30733000	30733001	rs550911021
				chr3	124742001	124742002	rs2948788
				chr10	88494238	88494239	rs576514697
				chr6	118866070	118866071	rs140014899
				chr5	41286158	41286159	rs563058462
				chr18	32702840	32702841	rs536216424
				chr8	17926343	17926344	rs545072773
				chr12	22034294	22034295	rs547817779
				chr1	232465060	232465061	rs79225253
				chr13	30019189	30019190	rs73444048
				chr2	40661214	40661215	rs576494194
				chr10	33565273	33565274	rs186825687
				chr15	89634671	89634672	rs114205190
				chr5	41440646	41440647	rs112385091
				chr12	114799113	114799114	rs552597563
				chr10	106097237	106097238	rs530664733
				chr10	106016361	106016362	rs190478350
				chr3	192445189	192445190	rs13061382
				chr15	57884162	57884163	rs533865982
				chr22	26141851	26141852	rs138543219
				chr1	217239440	217239441	rs533491714
				chr7	157152816	157152817	rs141220603
				chr3	160822245	160822246	rs59776766
				chr4	23888874	23888875	rs570483597
				chr5	175817140	175817141	rs556417474
				chr16	284545	284546	rs532407509
				chr17	48450076	48450077	rs150802116
				chr3	160821177	160821178	rs548787698
				chr1	236862212	236862213	rs369533150
				chr13	24121819	24121820	rs200142689
				chr1	237420995	237420996	rs568898606
				chr4	141944682	141944683	rs113894054
				chr1	78365984	78365985	rs561567262
				chr1	74892911	74892912	rs543760837
				chr12	2492431	2492432	rs147360523
				chr18	34068390	34068391	rs568696299
				chr5	139677629	139677630	rs188591212
				chr3	119217429	119217430	rs145047502
				chr13	30056551	30056552	rs142497492
				chr3	192320633	192320634	rs556244053
				chr5	170922272	170922273	rs187639059
				chr18	12289412	12289413	rs571967580
				chr2	179774715	179774716	rs145153628
				chr10	116474613	116474614	rs186562189
				chr2	179656240	179656241	rs531744221
				chr5	115695116	115695117	rs539269974
				chr10	116420382	116420383	rs571061264
				chr6	13398520	13398521	rs150491317
				chr15	92685279	92685280	rs560441867
				chr5	139623591	139623592	rs7732649
				chr7	151334409	151334410	rs144260180
				chr18	33952917	33952918	rs568631686
				chr4	159726562	159726563	rs542282936
				chr9	27152279	27152280	rs550660283
				chr18	32655212	32655213	rs533003
				chr1	216790501	216790502	rs576081170
				chr16	82795989	82795990	rs545858734
				chr6	43143591	43143592	rs562901302
				chr8	28561387	28561388	rs568306296
				chr18	33933981	33933982	rs114917221
				chr8	2075637	2075638	rs534396388
				chr1	217216403	217216404	rs539371355
				chr4	174449827	174449828	rs145889866
				chr10	88441092	88441093	rs150030975
				chr2	40730670	40730671	rs72936406
				chr1	216774122	216774123	rs550549167
				chr22	26150422	26150423	rs562756962
				chr6	105583278	105583279	rs555517437
				chr12	58499199	58499200	rs143239541
				chr5	41264306	41264307	rs545684999
				chr4	186612201	186612202	rs531214844
				chr15	35990462	35990463	rs148788025
				chr6	17988150	17988151	rs2494092
				chr18	19750067	19750068	rs28610978
				chr16	58427510	58427511	rs550835806
				chr2	170430006	170430007	rs141213484
				chr3	124771981	124771982	rs188892517
				chr1	100055837	100055838	rs1890756
				chr14	33078673	33078674	rs59534984
				chr7	21981430	21981431	rs189500209
				chr13	29715579	29715580	rs564267744
				chr18	33946021	33946022	rs532986369
				chr10	3113270	3113271	rs76914228
				chr4	141905900	141905901	rs182485111
				chr19	15234863	15234864	rs182862849
				chr2	40358838	40358839	rs555233240
				chr4	23906307	23906308	rs533392967
				chr10	78385646	78385647	rs186042570
				chr3	69887337	69887338	rs146509657
				chr3	119051446	119051447	rs540015572
				chr13	24040573	24040574	rs563058910
				chr2	187454879	187454880	rs185068200
				chr2	173987451	173987452	rs559531767
				chr1	237565699	237565700	rs572174439
				chr5	206892	206893	rs148115533
				chr6	123838984	123838985	rs535001659
				chr18	33879210	33879211	rs191532383
				chr14	91474995	91474996	rs113623782
				chr18	8622968	8622969	rs8085886
				chr6	164520766	164520767	rs537764726
				chr9	85879619	85879620	rs191814597
				chr5	205596	205597	rs559771861
				chr14	67826954	67826955	rs151167295
				chr7	151430836	151430837	rs556893311
				chr6	2948211	2948212	rs549057336
				chr4	47786543	47786544	rs573940745
				chr11	67397570	67397571	rs548500678
				chr12	81331330	81331331	rs193138207
				chr9	97543146	97543147	rs142159525
				chr10	103746232	103746233	rs535697661
				chr4	95377505	95377506	rs138105003
				chr9	100290474	100290475	rs191856960
				chr3	124721790	124721791	rs6796048
				chr2	179736459	179736460	rs550521717
				chr18	34034000	34034001	rs544482391
				chr13	29579676	29579677	rs3858735
				chr18	25756054	25756055	rs550824498
				chr13	76056646	76056647	rs564178080
				chr3	42208123	42208124	rs542238498
				chr5	66182050	66182051	rs557132774
				chr16	82662662	82662663	rs550433890
				chr10	112483810	112483811	rs531340855
				chr8	97275568	97275569	rs180980644
				chr18	19754552	19754553	rs183474952
				chr10	88464920	88464921	rs148446338
				chr22	36004870	36004871	rs16995880
				chr12	19343081	19343082	rs113414131
				chr2	173983226	173983227	rs569199841
				chr3	69774496	69774497	rs553363021
				chr18	19751512	19751513	rs546073071
				chr5	170848815	170848816	rs538017007
				chr12	19333831	19333832	rs115498692
				chr12	117492084	117492085	rs11834817
				chr13	76377701	76377702	rs565831139
				chr9	71320098	71320099	rs547297499
				chr18	25742466	25742467	rs149226563
				chr14	33071364	33071365	rs536063684
				chr3	66463270	66463271	rs201707611
				chr3	42122541	42122542	rs563852066
				chr10	3169098	3169099	rs530232283
				chr15	92406669	92406670	rs184074558
				chr14	55036790	55036791	rs77724768
				chr5	175102906	175102907	rs182850844
				chr3	69140483	69140484	rs546689728
				chr7	157150099	157150100	rs569301891
				chr15	92489519	92489520	rs575001080
				chr10	11786827	11786828	rs902896
				chr3	120270993	120270994	rs144612951
				chr5	78991394	78991395	rs6862410
				chr4	140735510	140735511	rs529778344
				chr10	60029282	60029283	rs2297887
				chr5	175822643	175822644	rs370573372
				chr5	41365960	41365961	rs545878111
				chr4	140835168	140835169	rs550322785
				chr10	86599554	86599555	rs542178774
				chr8	17935434	17935435	rs530095224
				chr8	28566598	28566599	rs78289836
				chr12	19330735	19330736	rs574534907
				chr10	112574530	112574531	rs527242359
				chr16	23159400	23159401	rs75479681
				chr3	138116363	138116364	rs112911445
				chr5	145449107	145449108	rs537405776
				chr13	31773983	31773984	rs547641788
				chr15	71984832	71984833	rs543567571
				chr2	40720663	40720664	rs187612467
				chr18	25680422	25680423	rs11872284
				chr10	105650096	105650097	rs74157364
				chr12	117491987	117491988	rs114892728
				chr22	26149747	26149748	rs542953906
				chr8	131617980	131617981	rs574079646
				chr15	92344417	92344418	rs143720580
				chr6	17259250	17259251	rs185544750
				chr6	13484906	13484907	rs545141686
				chr18	25735252	25735253	rs558782810
				chr3	42222209	42222210	rs532163523
				chr22	26153230	26153231	rs537363584
				chr6	5502209	5502210	rs114983139
				chr10	112532732	112532733	rs533532829
				chr12	22030810	22030811	rs572936817
				chr8	98788274	98788275	rs374973028
				chr2	128408958	128408959	rs151092449
				chr7	151386845	151386846	rs544752920
				chr22	32459705	32459706	rs73884268
				chr3	192340723	192340724	rs547702231
				chr18	3247714	3247715	rs561542128
				chr18	32557757	32557758	rs73422614
				chr7	151394742	151394743	rs56765232
				chr1	237268925	237268926	rs560433635
				chr14	32874323	32874324	rs188209105
				chr18	25558364	25558365	rs139984334
				chr6	76195082	76195083	rs137954868
				chr4	159749692	159749693	rs556033709
				chr6	17278219	17278220	rs541765695
				chr4	186608787	186608788	rs561371081
				chr6	123951971	123951972	rs139390324
				chr2	40595430	40595431	rs190256580
				chr2	179923319	179923320	rs116448721
				chr10	33576653	33576654	rs547264898
				chr9	97669231	97669232	rs139055827
				chr18	25755993	25755994	rs565286614
				chr6	13096095	13096096	rs563140898
				chr4	140834792	140834793	rs529201175
				chr22	34235429	34235430	rs533294118
				chr3	38569934	38569935	rs573362216
				chr4	174442476	174442477	rs555021579
				chr15	40340268	40340269	rs540909111
				chr4	141865752	141865753	rs532673236
				chr7	123308974	123308975	rs114541972
				chr8	52578413	52578414	rs7012655
				chr18	25703734	25703735	rs17446692
				chr7	31916668	31916669	rs542495038
				chr4	186644669	186644670	rs556736429
				chr7	136772003	136772004	rs568135262
				chr12	106737100	106737101	rs116732670
				chr4	186612776	186612777	rs72700117
				chr1	120174608	120174609	rs587766169
				chr1	100113428	100113429	rs115892290
				chr6	53525158	53525159	rs138485299
				chr18	33901273	33901274	rs546275911
				chr5	78804870	78804871	rs571667309
				chr1	232691075	232691076	rs181679358
				chr9	71599292	71599293	rs542417178
				chr13	48612329	48612330	rs118088212
				chr16	58457341	58457342	rs111694924
				chr18	25740747	25740748	rs183075300
				chr5	32712290	32712291	rs569850448
				chr4	186607826	186607827	rs571800876
				chr7	31986651	31986652	rs370635789
				chr3	66418406	66418407	rs182279161
				chr6	13029364	13029365	rs557050568
				chr10	121097323	121097324	rs7070986
				chr3	42060426	42060427	rs564488444
				chr5	175112120	175112121	rs528877703
				chr5	41410389	41410390	rs181103433
				chr15	73669926	73669927	rs186166546
				chr1	232620992	232620993	rs374186094
				chr17	66515341	66515342	rs138634125
				chr16	82701454	82701455	rs527827023
				chr20	32005636	32005637	rs530603992
				chr7	151337948	151337949	rs116705481
				chr10	3133695	3133696	rs139653001
				chr4	186612245	186612246	rs562039009
				chr8	9912413	9912414	rs540137688
				chr9	35068875	35068876	rs190709577
				chr4	186607839	186607840	rs557311966
				chr10	123916588	123916589	rs576296282
				chr8	17940514	17940515	rs73198080
				chr1	237247841	237247842	rs575519514
				chr22	33975490	33975491	rs543358191
				chr2	88389222	88389223	rs183192511
				chr14	32981622	32981623	rs188120501
				chr1	74888065	74888066	rs181264029
				chr18	32667907	32667908	rs553970954
				chr8	17473064	17473065	rs183812103
				chr22	34172482	34172483	rs145516883
				chr7	80240236	80240237	rs149258323
				chr3	192320891	192320892	rs550050065
				chr1	237271057	237271058	rs117007090
				chr6	13040236	13040237	rs188347290
				chr14	95997293	95997294	rs558361047
				chr1	154245126	154245127	rs548123491
				chr4	95373465	95373466	rs149313410
				chr5	139676707	139676708	rs561950338
				chr1	237416344	237416345	rs545325243
				chr10	103815564	103815565	rs573132006
				chr2	207328261	207328262	rs561385640
				chr1	237421153	237421154	rs78049604
				chr10	116405463	116405464	rs140385025
				chr7	113554496	113554497	rs151275159
				chr12	114846023	114846024	rs555940581
				chr1	85357756	85357757	rs11161476
				chr6	141724449	141724450	rs553897324
				chr3	66557731	66557732	rs578166898
				chr2	40663324	40663325	rs145035481
				chr5	66343430	66343431	rs149668148
				chr8	9015871	9015872	rs374260021
				chr10	88436369	88436370	rs10887645
				chr5	16507504	16507505	rs547571131
				chr1	216896553	216896554	rs375763600
				chr1	78510618	78510619	rs151142827
				chr1	231377533	231377534	rs560484132
				chr7	44180461	44180462	rs545291990
				chr19	56117828	56117829	rs143044900
				chr5	82700383	82700384	rs73142276
				chr11	34936702	34936703	rs186163030
				chr3	119014274	119014275	rs77411063
				chr9	34989496	34989497	rs548765018
				chr6	43149184	43149185	rs181102628
				chr5	136958419	136958420	rs146760742
				chr18	3208871	3208872	rs573017228
				chr19	48284294	48284295	rs577060877
				chr12	81272272	81272273	rs190072035
				chr18	34068501	34068502	rs562859599
				chr5	16455621	16455622	rs547321740
				chr2	72921880	72921881	rs182073770
				chr6	105674171	105674172	rs73769954
				chr3	158289682	158289683	rs566127601
				chr18	3100273	3100274	rs201427969
				chr5	31645914	31645915	rs805230
				chr1	232766465	232766466	rs76054063
				chr3	42132700	42132701	rs533761492
				chr1	116293645	116293646	rs4338353
				chr2	173955220	173955221	rs542952170
				chr17	66949875	66949876	rs141375712
				chr3	124758815	124758816	rs532386342
				chr4	186633415	186633416	rs562977332
				chr2	128424243	128424244	rs146566205
				chr11	85359935	85359936	rs570443698
				chr4	47802537	47802538	rs557329343
				chr14	58763744	58763745	rs192603664
				chr3	124742685	124742686	rs571356837
				chr2	173940189	173940190	rs547193088
				chr17	66508093	66508094	rs576648904
				chr17	77021070	77021071	rs16971952
				chr2	40646887	40646888	rs4952622
				chr12	117521802	117521803	rs538844621
				chr1	120189997	120189998	rs373484735
				chr1	232566838	232566839	rs531980776
				chr4	95336695	95336696	rs568667686
				chr13	76376821	76376822	rs540229127
				chr3	14258441	14258442	rs78729835
				chr6	2947888	2947889	rs113935994
				chr5	219372	219373	rs192052316
				chr7	151393136	151393137	rs78443356
				chr4	186648709	186648710	rs181997920
				chr6	17281253	17281254	rs542497943
				chr10	121097121	121097122	rs552056060
				chr2	100020087	100020088	rs28382967
				chr3	178430263	178430264	rs560610935
				chr1	20834779	20834780	rs16824064
				chr4	65395816	65395817	rs112665181
				chr6	105617919	105617920	rs188144704
				chr5	145442462	145442463	rs542018245
				chr12	2081444	2081445	rs114977937
				chr3	66491376	66491377	rs554933761
				chr13	76382211	76382212	rs181791501
				chr3	42089852	42089853	rs566679711
				chr18	19758167	19758168	rs550396730
				chr1	120174303	120174304	rs587663706
				chr13	23756203	23756204	rs186985043
				chr10	112552629	112552630	rs570346496
				chr9	128003100	128003101	rs200897884
				chr12	19280624	19280625	rs543402110
				chr7	132736604	132736605	rs557112922
				chr1	74864897	74864898	rs531348303
				chr1	113499239	113499240	rs115304077
				chr4	159835804	159835805	rs553964479
				chr2	73052860	73052861	rs185634150
				chr1	237258905	237258906	rs545435871
				chr15	89009886	89009887	rs190405204
				chr6	76197617	76197618	rs558611688
				chr6	140312327	140312328	rs556595441
				chr1	237306691	237306692	rs538868733
				chr15	83471290	83471291	rs80202282
				chr19	8456784	8456785	rs547058708
				chr20	32015300	32015301	rs550843773
				chr10	123894400	123894401	rs571355200
				chr3	179373243	179373244	rs551742958
				chr4	141969327	141969328	rs72937384
				chr8	124667623	124667624	rs569526855
				chr9	134169940	134169941	rs140030099
				chr4	108911002	108911003	rs528952923
				chr3	138076681	138076682	rs536652132
				chr9	71514753	71514754	rs945574
				chr22	34261007	34261008	rs546120878
				chr4	95421492	95421493	rs552186297
				chr13	76367747	76367748	rs114768769
				chr15	71923252	71923253	rs545967358
				chr13	75946921	75946922	rs367617001
				chr15	57983855	57983856	rs139105981
				chr7	151441189	151441190	rs59875794
				chr1	174768737	174768738	rs552648192
				chr6	3929039	3929040	rs145742710
				chr5	175112038	175112039	rs564245756
				chr4	65213986	65213987	rs546671267
				chr16	47007021	47007022	rs562512892
				chr8	97274917	97274918	rs557208235
				chr12	33038603	33038604	rs7303421
				chr18	33963664	33963665	rs538895665
				chr1	145092965	145092966	rs28653495
				chr4	141967823	141967824	rs148439604
				chr7	151385015	151385016	rs12535723
				chr2	40709026	40709027	rs542635428
				chr14	24599776	24599777	rs138891766
				chr10	112561963	112561964	rs527643841
				chr2	40678420	40678421	rs187790509
				chr13	30007958	30007959	rs577007626
				chr15	78557212	78557213	rs542475480
				chr12	33042515	33042516	rs577233263
				chr2	40429192	40429193	rs139111313
				chr1	228553512	228553513	rs12085738
				chr5	32713326	32713327	rs3828589
				chr6	140297987	140297988	rs562332038
				chr10	121172898	121172899	rs113820212
				chr12	96099209	96099210	rs7974333
				chr10	121098289	121098290	rs11198886
				chr16	83282892	83282893	rs566194917
				chr4	47834467	47834468	rs527565857
				chr4	169424729	169424730	rs555476368
				chr4	141860038	141860039	rs143953623
				chr10	92696044	92696045	rs555649038
				chr4	100577710	100577711	rs542483966
				chr4	174590889	174590890	rs530606280
				chr3	38681199	38681200	rs138066973
				chr8	17927396	17927397	rs564032950
				chr1	85223448	85223449	rs538812710
				chr3	138100796	138100797	rs180785581
				chr1	74887987	74887988	rs371862274
				chr15	57947482	57947483	rs147950865
				chr18	33906390	33906391	rs549917069
				chr1	232693309	232693310	rs548563352
				chr16	46775917	46775918	rs8046748
				chr15	71838789	71838790	rs148861359
				chr10	112475062	112475063	rs567570593
				chr4	141854133	141854134	rs148437086
				chr4	186059361	186059362	rs545817350
				chr10	123914364	123914365	rs530168307
				chr13	76039288	76039289	rs142925168
				chr7	80270579	80270580	rs562616348
				chr19	36643713	36643714	rs142294636
				chr18	3100562	3100563	rs577661666
				chr4	174574058	174574059	rs558653123
				chr3	38685538	38685539	rs575218081
				chr1	237251664	237251665	rs2891818
				chr2	40544655	40544656	rs183303371
				chr1	232644560	232644561	rs575972765
				chr1	6735560	6735561	rs543606947
				chr7	80256640	80256641	rs540492335
				chr2	179656351	179656352	rs568356765
				chr18	19760778	19760779	rs372699903
				chr2	40637382	40637383	rs138272548
				chr13	76361853	76361854	rs140295696
				chr7	80251585	80251586	rs55643637
				chr9	104160890	104160891	rs184203531
				chr11	130348493	130348494	rs191735417
				chr22	34226709	34226710	rs548075476
				chr10	116394976	116394977	rs75697884
				chr4	186626676	186626677	rs546818907
				chr13	34084034	34084035	rs143476635
				chr7	136765904	136765905	rs535730782
				chr10	92693375	92693376	rs547683934
				chr4	23884353	23884354	rs187323132
				chr14	32960519	32960520	rs116877689
				chr3	138073435	138073436	rs577387612
				chr13	34116344	34116345	rs147847721
				chr12	42607361	42607362	rs182375342
				chr14	76779892	76779893	rs116428039
				chr10	97047891	97047892	rs45592832
				chr1	237309964	237309965	rs571908804
				chr10	112516900	112516901	rs563368316
				chr3	178045918	178045919	rs543520417
				chr3	178035973	178035974	rs547188602
				chr18	32673776	32673777	rs141000883
				chr1	116250209	116250210	rs533892033
				chr18	34023777	34023778	rs78186797
				chr8	97340161	97340162	rs188633938
				chr1	236869217	236869218	rs531457011
				chr14	55142211	55142212	rs144634124
				chr3	38584081	38584082	rs73825588
				chr8	1998955	1998956	rs149935963
				chr6	53530046	53530047	rs75168938
				chr3	192355785	192355786	rs6765889
				chr1	237308973	237308974	rs556374425
				chr16	10426444	10426445	rs182500015
				chr2	33761948	33761949	rs534099237
				chr2	207321409	207321410	rs530121444
				chr10	121440565	121440566	rs144924652
				chr5	31640994	31640995	rs560252910
				chr3	138069404	138069405	rs547732415
				chr20	32007073	32007074	rs141047973
				chr2	11010645	11010646	rs78536015
				chr9	125028118	125028119	rs572715131
				chr11	112885429	112885430	rs543775462
				chr3	69137734	69137735	rs190426604
				chr7	90253295	90253296	rs542166595
				chr3	14274486	14274487	rs558021487
				chr6	43026756	43026757	rs573486740
				chr2	3585128	3585129	rs555961519
				chr13	32858986	32858987	rs551208995
				chr4	186672343	186672344	rs72703810
				chr4	47813055	47813056	rs552363353
				chr4	186549580	186549581	rs6846237
				chr16	23153231	23153232	rs115283457
				chr13	32699415	32699416	rs562212580
				chr22	26140638	26140639	rs182620954
				chr18	33913131	33913132	rs555415923
				chr2	179889976	179889977	rs190745227
				chr4	89264128	89264129	rs111433488
				chr4	47753068	47753069	rs568387496
				chr2	40743584	40743585	rs190517983
				chr15	25101792	25101793	rs540775620
				chr12	81272034	81272035	rs556539339
				chr1	236872110	236872111	rs560936147
				chr12	117491834	117491835	rs536848091
				chr18	33952752	33952753	rs938271
				chr18	3245654	3245655	rs578123996
				chr7	151431021	151431022	rs543576162
				chr8	90994232	90994233	rs544852189
				chr1	232762460	232762461	rs182259447
				chr22	26145525	26145526	rs78013924
				chr18	25751952	25751953	rs552081776
				chr10	123887183	123887184	rs140445025
				chr3	28282763	28282764	rs531873251
				chr18	32626931	32626932	rs561376669
				chr2	15733035	15733036	rs537395491
				chr4	24105559	24105560	rs531586689
				chr3	42119478	42119479	rs1909116
				chr13	22177457	22177458	rs149781221
				chr9	97634455	97634456	rs532242732
				chr4	114503423	114503424	rs555868746
				chr7	107601582	107601583	rs552061714
				chr15	25106467	25106468	rs552294011
				chr9	71320182	71320183	rs555543849
				chr10	112503108	112503109	rs143079778
				chr7	157130645	157130646	rs549675341
				chr22	34232902	34232903	rs8142645
				chr2	176046418	176046419	rs138805552
				chr4	95375086	95375087	rs560595349
				chr19	8454565	8454566	rs545247347
				chr4	95400678	95400679	rs539798528
				chr10	3153296	3153297	rs74725739
				chr12	2076334	2076335	rs530338597
				chr17	15193596	15193597	rs573365180
				chr6	26223239	26223240	rs185754942
				chr1	202402780	202402781	rs147586755
				chr1	62433808	62433809	rs182028655
				chr20	24487403	24487404	rs562132061
				chr20	57606845	57606846	rs539310638
				chr8	125368373	125368374	rs534818582
				chr14	32967585	32967586	rs115982475
				chr15	73666685	73666686	rs116426831
				chr3	69917877	69917878	rs570624196
				chr3	192296048	192296049	rs377347990
				chr1	62535298	62535299	rs561236086
				chr7	107532737	107532738	rs145072934
				chr22	35983819	35983820	rs543158824
				chr1	60386523	60386524	rs561771616
				chr17	15194579	15194580	rs544081873
				chr18	19748846	19748847	rs558723330
				chr10	123907070	123907071	rs568996624
				chr18	19768412	19768413	rs552447099
				chr15	92425018	92425019	rs13379800
				chr2	40427668	40427669	rs551103754
				chr10	18767793	18767794	rs4488087
				chr3	32149263	32149264	rs183575557
				chr4	129474313	129474314	rs2291866
				chr4	186619109	186619110	rs533091269
				chr6	4351824	4351825	rs529182603
				chr6	13617258	13617259	rs527273632
				chr18	25668723	25668724	rs141805507
				chr15	25111128	25111129	rs574451420
				chr10	112584842	112584843	rs563503650
				chr12	21804469	21804470	rs1072993
				chr15	78462610	78462611	rs561369490
				chr12	2075859	2075860	rs533773940
				chr15	45021661	45021662	rs76918682
				chr6	79943744	79943745	rs541435815
				chr15	71926832	71926833	rs532085374
				chr13	34084298	34084299	rs184363740
				chr2	207313117	207313118	rs573489886
				chr6	13240282	13240283	rs528779845
				chr5	170849926	170849927	rs139335369
				chr4	186614236	186614237	rs563239724
				chr4	95385379	95385380	rs528807416
				chr7	44174856	44174857	rs2908279
				chr12	19319045	19319046	rs575168733
				chr14	75352645	75352646	rs572422273
				chr10	88458106	88458107	rs575010049
				chr5	78788982	78788983	rs545303396
				chr14	55144692	55144693	rs543943171
				chr22	38849913	38849914	rs149172077
				chr6	129566393	129566394	rs563369686
				chr14	55032936	55032937	rs534697426
				chr18	3248141	3248142	rs189752112
				chr13	32699049	32699050	rs376526604
				chr3	42120323	42120324	rs560859087
				chr2	40644857	40644858	rs572688191
				chr1	120174447	120174448	rs185063754
				chr8	41525762	41525763	rs7830156
				chr8	17471428	17471429	rs543948154
				chr12	19320943	19320944	rs74383467
				chr3	192233913	192233914	rs190580511
				chr15	98235930	98235931	rs549901561
				chr9	127999639	127999640	rs566245281
				chr1	236917587	236917588	rs144456020
				chr15	49170726	49170727	rs368986494
				chr7	157180787	157180788	rs562177868
				chr10	116322156	116322157	rs188528838
				chr14	32980082	32980083	rs150917735
				chr18	33879922	33879923	rs76993835
				chr19	48284454	48284455	rs372749686
				chr15	57955536	57955537	rs187271744
				chr15	57948078	57948079	rs148838353
				chr15	79043802	79043803	rs566242149
				chr5	170854832	170854833	rs143631593
				chr4	108922626	108922627	rs180761003
				chr1	85666550	85666551	rs566935081
				chr7	35288132	35288133	rs17675142
				chr6	13240226	13240227	rs192626162
				chr3	178254579	178254580	rs555364101
				chr6	145693059	145693060	rs149308555
				chr5	66261925	66261926	rs147450745
				chr9	71355107	71355108	rs7044032
				chr6	13407293	13407294	rs531398757
				chr3	42085701	42085702	rs554562360
				chr10	11791125	11791126	rs538837255
				chr9	71559250	71559251	rs531814863
				chr4	141918804	141918805	rs538242486
				chr4	100575727	100575728	rs544841497
				chr2	159830121	159830122	rs73969405
				chr17	21179836	21179837	rs558380472
				chr7	80310743	80310744	rs569160076
				chr7	107532625	107532626	rs368120489
				chr3	192289052	192289053	rs74501317
				chr14	55097672	55097673	rs76765701
				chr7	141438687	141438688	rs564381841
				chr1	85619169	85619170	rs817405
				chr1	237386364	237386365	rs186456276
				chr3	38582570	38582571	rs6767797
				chr11	44747924	44747925	rs4755878
				chr10	92745402	92745403	rs55863711
				chr15	57945066	57945067	rs191120584
				chr22	35983235	35983236	rs575935808
				chr12	21926104	21926105	rs181176361
				chr19	56136059	56136060	rs541720985
				chr3	69153322	69153323	rs145936855
				chr2	88367812	88367813	rs538434371
				chr9	100279346	100279347	rs561469953
				chr6	13076617	13076618	rs556526250
				chr4	141931200	141931201	rs554042964
				chr2	179735695	179735696	rs561589143
				chr4	24104577	24104578	rs114759367
				chr10	106071121	106071122	rs183619820
				chr3	179371053	179371054	rs534070013
				chr22	34250038	34250039	rs536803161
				chr18	3245861	3245862	rs527602119
				chr8	97207649	97207650	rs2514547
				chr14	20801686	20801687	rs533002311
				chr13	32772406	32772407	rs577013352
				chr6	13075141	13075142	rs139093064
				chr5	53766628	53766629	rs73121250
				chr5	78792343	78792344	rs6871510
				chr7	31929687	31929688	rs150749770
				chr3	42121043	42121044	rs117528213
				chr15	45022658	45022659	rs7175030
				chr2	173973110	173973111	rs187883106
				chr6	56240524	56240525	rs117165774
				chr9	132359246	132359247	rs117864159
				chr15	25104989	25104990	rs571857817
				chr3	38690210	38690211	rs190764067
				chr2	40629993	40629994	rs114000282
				chr2	40666657	40666658	rs549272331
				chr5	66123285	66123286	rs530060202
				chr3	178047447	178047448	rs573633148
				chr1	76252899	76252900	rs535884169
				chr5	66189669	66189670	rs150921639
				chr1	60385460	60385461	rs11572227
				chr3	192208191	192208192	rs77988384
				chr10	112567299	112567300	rs373078629
				chr13	43609702	43609703	rs148181379
				chr10	62043985	62043986	rs535918883
				chr5	145448209	145448210	rs541744999
				chr12	93595526	93595527	rs573831660
				chr22	32471856	32471857	rs549074285
				chr12	96028488	96028489	rs534385517
				chr7	151566314	151566315	rs114621002
				chr14	45602278	45602279	rs548202700
				chr13	34296258	34296259	rs372756446
				chr19	56123310	56123311	rs149670935
				chr8	41522353	41522354	rs201816578
				chr4	186659732	186659733	rs534983366
				chr16	82661650	82661651	rs547624993
				chr12	117488755	117488756	rs530899316
				chr1	6659204	6659205	rs551353971
				chr13	76404246	76404247	rs538477812
				chr9	97545924	97545925	rs527479835
				chr8	98867855	98867856	rs10096243
				chr2	40622055	40622056	rs555346322
				chr3	167587519	167587520	rs527253801
				chr8	9018694	9018695	rs149468145
				chr12	119620474	119620475	rs558702846
				chr10	112525182	112525183	rs138395691
				chr6	76191223	76191224	rs115761860
				chr16	82801179	82801180	rs72805938
				chr9	101723390	101723391	rs148508820
				chr12	25348645	25348646	rs561387649
				chr15	73668050	73668051	rs547858493
				chr6	17963614	17963615	rs141531293
				chr1	74903550	74903551	rs559277999
				chr8	8991998	8991999	rs150910926
				chr9	71591421	71591422	rs551293554
				chr2	173987048	173987049	rs547926835
				chr22	47130305	47130306	rs574652253
				chr9	100291445	100291446	rs566271017
				chr10	88491731	88491732	rs551375506
				chr8	125630645	125630646	rs184229769
				chr10	75012121	75012122	rs2271908
				chr10	121061266	121061267	rs149604129
				chr1	154195311	154195312	rs570869747
				chr1	216994018	216994019	rs532146288
				chr8	94807439	94807440	rs4581021
				chr6	166796681	166796682	rs553741713
				chr11	112839197	112839198	rs576307885
				chr10	86599169	86599170	rs541876121
				chr6	30585610	30585611	rs576218365
				chr10	62055553	62055554	rs552046485
				chr13	34116661	34116662	rs112243839
				chr2	40501601	40501602	rs371377009
				chr5	16456981	16456982	rs559744253
				chr3	42108758	42108759	rs532896543
				chr2	40723047	40723048	rs557500910
				chr3	178431294	178431295	rs576345148
				chr18	25737751	25737752	rs192728677
				chr10	123942476	123942477	rs536613927
				chr13	76056271	76056272	rs138065638
				chr3	42074564	42074565	rs559450689
				chr9	134166927	134166928	rs192871964
				chr3	192295174	192295175	rs4687344
				chr18	19766439	19766440	rs543694365
				chr3	81810695	81810696	rs368460254
				chr10	121136797	121136798	rs548783947
				chr9	106854957	106854958	rs1411103
				chr14	33078292	33078293	rs547464346
				chr22	34002957	34002958	rs147637487
				chr1	116292492	116292493	rs187371601
				chr6	140312591	140312592	rs10499215
				chr3	42109460	42109461	rs537287091
				chr7	151298030	151298031	rs148339390
				chr8	28572148	28572149	rs551399202
				chr4	108910895	108910896	rs10017687
				chr12	2085115	2085116	rs79139811
				chr10	112480442	112480443	rs72823851
				chr12	33030860	33030861	rs181098323
				chr5	41487103	41487104	rs543887086
				chr1	78470147	78470148	rs184735878
				chr3	66494082	66494083	rs373834553
				chr5	66334928	66334929	rs16896175
				chr8	125368246	125368247	rs546072119
				chr10	123838561	123838562	rs116984447
				chr13	75944580	75944581	rs531935907
				chr12	60015104	60015105	rs190272042
				chr1	16341805	16341806	rs111660574
				chr8	28573448	28573449	rs566706873
				chr15	40634716	40634717	rs4923864
				chr8	28565920	28565921	rs546174436
				chr5	154862628	154862629	rs28580163
				chr18	33929819	33929820	rs183428578
				chr4	95383333	95383334	rs149398338
				chr7	158890315	158890316	rs76662126
				chr4	174607207	174607208	rs4405990
				chr1	936785	936786	rs567578437
				chr15	83418141	83418142	rs62011682
				chr9	92223389	92223390	rs575476726
				chr2	179666981	179666982	rs35683768
				chr15	35988953	35988954	rs538312382
				chr10	33506000	33506001	rs546121886
				chr1	202367018	202367019	rs551306760
				chr1	237326221	237326222	rs181766529
				chr2	40605673	40605674	rs563645901
				chr15	25018761	25018762	rs144660945
				chr19	58458515	58458516	rs17741506
				chr11	86710618	86710619	rs539196043
				chr4	114510462	114510463	rs566637361
				chr6	17286222	17286223	rs183976796
				chr4	186668002	186668003	rs140023513
				chr3	142607425	142607426	rs557425093
				chr1	6265701	6265702	rs541082676
				chr16	47007924	47007925	rs115307704
				chr10	112490671	112490672	rs149296518
				chr10	103656449	103656450	rs537866188
				chr12	33034080	33034081	rs534951070
				chr4	174592438	174592439	rs140251843
				chr1	216773972	216773973	rs540910332
				chr4	53527213	53527214	rs555366169
				chr12	58497815	58497816	rs527444161
				chr3	160818040	160818041	rs111896093
				chr2	33703482	33703483	rs534508668
				chr7	151368933	151368934	rs544272102
				chr1	202367600	202367601	rs112261035
				chr14	33032698	33032699	rs112649760
				chr6	164569413	164569414	rs1359484
				chr10	23728181	23728182	rs7093562
				chr3	38767169	38767170	rs557762342
				chr10	88434192	88434193	rs4278432
				chr15	35087691	35087692	rs566201991
				chr9	85846539	85846540	rs117522950
				chr19	56123746	56123747	rs565359020
				chr4	95384555	95384556	rs542009398
				chr3	66443707	66443708	rs528630886
				chr2	64075289	64075290	rs537902883
				chr2	110967338	110967339	rs551478612
				chr22	34122241	34122242	rs573434564
				chr7	80266958	80266959	rs568103056
				chr6	17987147	17987148	rs530325112
				chr1	145455508	145455509	rs587610127
				chr5	41795360	41795361	rs550657179
				chr6	43142013	43142014	rs557866835
				chr3	37034957	37034958	rs569951848
				chr3	42119461	42119462	rs140781124
				chr3	14275822	14275823	rs142421401
				chr5	111754871	111754872	rs566614340
				chr15	92469790	92469791	rs539614175
				chr15	83468631	83468632	rs538539646
				chr3	158291648	158291649	rs531006904
				chr22	34002530	34002531	rs569858897
				chr4	159692548	159692549	rs534194710
				chr13	20700830	20700831	rs562159650
				chr4	186659729	186659730	rs148562386
				chr6	166777710	166777711	rs564921910
				chr3	179382755	179382756	rs370837881
				chr18	34018128	34018129	rs527577487
				chr12	39834593	39834594	rs188162183
				chr1	216994234	216994235	rs557021757
				chr5	53754303	53754304	rs139199975
				chr5	139682824	139682825	rs575123982
				chr11	22215703	22215704	rs187382779
				chr1	100136662	100136663	rs576083713
				chr9	134143258	134143259	rs549082077
				chr2	64075804	64075805	rs552500496
				chr10	121007405	121007406	rs183344808
				chr13	29531474	29531475	rs554026493
				chr9	85855607	85855608	rs80248534
				chr1	151118034	151118035	rs11204782
				chr1	100141784	100141785	rs116055957
				chr14	34418061	34418062	rs531051441
				chr9	7799956	7799957	rs16926763
				chr15	78558170	78558171	rs565878615
				chr20	24450418	24450419	rs535506975
				chr5	138263626	138263627	rs368130223
				chr9	101679549	101679550	rs559153548
				chr10	121098414	121098415	rs190339879
				chr17	21191044	21191045	rs572158611
				chr10	105649885	105649886	rs552054179
				chr4	186672582	186672583	rs116032176
				chr6	39031797	39031798	rs562731146
				chr18	33896357	33896358	rs140976064
				chr5	167362033	167362034	rs115495734
				chr15	92605856	92605857	rs568088966
				chr18	25657181	25657182	rs45539939
				chr8	32785318	32785319	rs79277451
				chr1	6657837	6657838	rs557629117
				chr3	142682072	142682073	rs115958571
				chr4	174460668	174460669	rs535123674
				chr7	32982790	32982791	rs551966351
				chr1	55020866	55020867	rs148469127
				chr3	66492628	66492629	rs375484624
				chr2	229046152	229046153	rs541519209
				chr9	109491843	109491844	rs573680245
				chr13	34187789	34187790	rs532217086
				chr8	124661989	124661990	rs148627369
				chr10	123901878	123901879	rs572090279
				chr13	24138113	24138114	rs545099880
				chr7	31935878	31935879	rs561087355
				chr3	192234380	192234381	rs116104323
				chr13	76402122	76402123	rs540140519
				chr4	8285642	8285643	rs566810702
				chr5	65932328	65932329	rs76771430
				chr15	92472950	92472951	rs189933514
				chr17	66513727	66513728	rs150753412
				chr3	119219021	119219022	rs180832398
				chr7	31925233	31925234	rs529807225
				chr14	34409786	34409787	rs534881159
				chr18	25758719	25758720	rs150425341
				chr9	111874449	111874450	rs143366587
				chr8	17924103	17924104	rs577326142
				chr5	207503	207504	rs9312964
				chr6	26225938	26225939	rs568464244
				chr6	13414487	13414488	rs564405894
				chr6	123792458	123792459	rs542354931
				chr4	159691111	159691112	rs546253299
				chr14	32876934	32876935	rs7140664
				chr10	88434733	88434734	rs567992781
				chr13	32596239	32596240	rs558804472
				chr9	101706390	101706391	rs556824568
				chr8	107781107	107781108	rs189669133
				chr5	41452338	41452339	rs562389111
				chr10	116395728	116395729	rs564127832
				chr13	32691327	32691328	rs550047597
				chr13	20713989	20713990	rs575368731
				chr14	34504710	34504711	rs148312257
				chr6	26225367	26225368	rs116071497
				chr9	100286459	100286460	rs188575722
				chr10	60028999	60029000	rs367769431
				chr2	167348409	167348410	rs549233608
				chr15	92465405	92465406	rs543422198
				chr1	62531011	62531012	rs548891002
				chr18	25738325	25738326	rs549736103
				chr22	34314857	34314858	rs76743113
				chr6	46258173	46258174	rs544465638
				chr18	3214464	3214465	rs190415416
				chr6	105611825	105611826	rs570217701
				chr13	24085271	24085272	rs533889521
				chr14	72398795	72398796	rs36323
				chr11	112948291	112948292	rs117071489
				chr15	71982353	71982354	rs187138280
				chr12	58500017	58500018	rs186474796
				chr6	139610586	139610587	rs535910311
				chr13	24135386	24135387	rs138836828
				chr2	72789805	72789806	rs566061927
				chr8	125209720	125209721	rs555590048
				chr18	25755878	25755879	rs542775309
				chr9	104161570	104161571	rs184454847
				chr2	86333890	86333891	rs572483620
				chr18	3180383	3180384	rs551671957
				chr17	21214023	21214024	rs553162047
				chr13	32657852	32657853	rs142666007
				chr2	33685673	33685674	rs543839005
				chr10	92743558	92743559	rs577975102
				chr9	100284903	100284904	rs552719700
				chr8	17941670	17941671	rs546277660
				chr1	237230220	237230221	rs4006359
				chr5	128301730	128301731	rs567641003
				chr7	35288591	35288592	rs574651471
				chr5	16493017	16493018	rs570649742
				chr6	13120631	13120632	rs534294515
				chr22	36005147	36005148	rs527565053
				chr2	33761405	33761406	rs1545594
				chr3	38586150	38586151	rs548485265
				chr8	52721337	52721338	rs536107176
				chr7	151390499	151390500	rs111648956
				chr1	60386534	60386535	rs544306620
				chr4	186611575	186611576	rs55889604
				chr9	71575994	71575995	rs570059414
				chr18	34093264	34093265	rs371469687
				chr7	80258250	80258251	rs369450966
				chr13	75957350	75957351	rs567179688
				chr22	34236806	34236807	rs147469312
				chr11	45881548	45881549	rs11038697
				chr22	26139492	26139493	rs572306631
				chr1	60385466	60385467	rs11572226
				chr6	30582787	30582788	rs530920217
				chr19	35630610	35630611	rs559773569
				chr5	44810070	44810071	rs537589291
				chr4	186490086	186490087	rs548649453
				chr3	178386567	178386568	rs56761567
				chr2	33661619	33661620	rs186202757
				chr13	76360809	76360810	rs145677454
				chr10	116315811	116315812	rs190379383
				chr4	159836346	159836347	rs185999487
				chr3	69791320	69791321	rs147964307
				chr9	71615148	71615149	rs188288408
				chr20	32027374	32027375	rs7345283
				chr2	179660236	179660237	rs150598747
				chr4	8276142	8276143	rs183267423
				chr14	55160802	55160803	rs567854055
				chr9	97647764	97647765	rs115264561
				chr18	25727667	25727668	rs145211596
				chr18	34025673	34025674	rs577322352
				chr9	134186810	134186811	rs523192
				chr18	19750396	19750397	rs572151821
				chr5	16535668	16535669	rs562648946
				chr3	66527001	66527002	rs536638210
				chr5	16533896	16533897	rs148992343
				chr4	24168377	24168378	rs138593863
				chr2	40712226	40712227	rs190383888
				chr16	82735958	82735959	rs573430513
				chr1	74892444	74892445	rs925643
				chr18	34065671	34065672	rs189664431
				chr1	237551022	237551023	rs540596127
				chr7	150883894	150883895	rs138011644
				chr4	53526444	53526445	rs541270030
				chr7	140714969	140714970	rs564253623
				chr3	54157762	54157763	rs553457468
				chr8	98868358	98868359	rs188269099
				chr15	78497520	78497521	rs563693783
				chr10	134329909	134329910	rs574539535
				chr16	75599236	75599237	rs568949178
				chr12	19188681	19188682	rs73339035
				chr18	71816526	71816527	rs112469115
				chr8	52498659	52498660	rs537487125
				chr12	114799403	114799404	rs115702104
				chr20	33566498	33566499	rs6060139
				chr2	179777078	179777079	rs564684342
				chr2	179776462	179776463	rs567224096
				chr3	37345337	37345338	rs191837751
				chr7	16066911	16066912	rs569028261
				chr8	17645820	17645821	rs190389837
				chr7	16387650	16387651	rs543033060
				chr18	3183561	3183562	rs564463308
				chr3	192418486	192418487	rs111784586
				chr5	66306574	66306575	rs78157329
				chr5	41869856	41869857	rs576581324
				chr1	201347907	201347908	rs546300380
				chr4	23847453	23847454	rs533325147
				chr18	32628890	32628891	rs550487430
				chr8	33416102	33416103	rs144419119
				chr1	237433154	237433155	rs139474596
				chr16	693254	693255	rs145876978
				chr9	104161955	104161956	rs531270366
				chr10	112472422	112472423	rs192847981
				chr1	236896068	236896069	rs532973129
				chr1	237234877	237234878	rs114928207
				chr10	121060474	121060475	rs538109953
				chr14	55237974	55237975	rs151292409
				chr1	60363002	60363003	rs575857028
				chr3	66417255	66417256	rs545228372
				chr5	138264718	138264719	rs573162146
				chr4	95446550	95446551	rs529338856
				chr3	142627819	142627820	rs560368391
				chr1	145652874	145652875	rs587701261
				chr13	31776837	31776838	rs562016694
				chr1	145396103	145396104	rs587616521
				chr1	78474138	78474139	rs181442148
				chr14	55184481	55184482	rs545309409
				chr12	19292950	19292951	rs150555413
				chr2	64072498	64072499	rs139566026
				chr3	192446415	192446416	rs181009400
				chr8	97273447	97273448	rs576558003
				chr4	114502151	114502152	rs143328665
				chr18	19765588	19765589	rs73962496
				chr3	69996446	69996447	rs538513108
				chr18	19775283	19775284	rs112439378
				chr19	33072799	33072800	rs184226649
				chr13	42253793	42253794	rs540256098
				chr3	192396274	192396275	rs566511649
				chr3	124721672	124721673	rs114977209
				chr7	136628581	136628582	rs531188670
				chr4	23848451	23848452	rs142200080
				chr3	192294584	192294585	rs574051325
				chr2	40781619	40781620	rs118173080
				chr3	69996629	69996630	rs536906730
				chr20	55967741	55967742	rs564323236
				chr5	111656362	111656363	rs183821892
				chr10	62046471	62046472	rs572058333
				chr4	141923864	141923865	rs549868951
				chr1	154194607	154194608	rs150368934
				chr4	52903874	52903875	rs542777672
				chr17	26673431	26673432	rs140301828
				chr7	157150043	157150044	rs547287469
				chr2	11009341	11009342	rs544962505
				chr12	29468074	29468075	rs147966048
				chr3	38575143	38575144	rs527373068
				chr8	97206851	97206852	rs191309946
				chr13	24138283	24138284	rs539550259
				chr18	33887434	33887435	rs191114609
				chr18	32659856	32659857	rs535768765
				chr6	111279823	111279824	rs3798364
				chr3	138093150	138093151	rs188718076
				chr3	42108299	42108300	rs143349325
				chr18	25690114	25690115	rs17446595
				chr20	55972496	55972497	rs117577909
				chr3	192422202	192422203	rs562165889
				chr1	74936583	74936584	rs74512617
				chr10	60030087	60030088	rs553228482
				chr5	16458181	16458182	rs332812
				chr6	4345300	4345301	rs7769867
				chr14	74416645	74416646	rs116578534
				chr2	187459330	187459331	rs546366712
				chr3	14272866	14272867	rs527674758
				chr21	26979844	26979845	rs367570299
				chr7	158890783	158890784	rs557672727
				chr16	46797789	46797790	rs555134729
				chr8	102066424	102066425	rs150032025
				chr9	88896074	88896075	rs188279025
				chr3	192372575	192372576	rs574653702
				chr7	31950275	31950276	rs563844965
				chr1	232622535	232622536	rs146502422
				chr10	61908834	61908835	rs189889611
				chr2	173986383	173986384	rs574130933
				chr10	112574806	112574807	rs554642839
				chr15	89742534	89742535	rs538198111
				chr11	22742691	22742692	rs547666986
				chr7	151324491	151324492	rs181874065
				chr12	19194152	19194153	rs142182572
				chr9	104276779	104276780	rs72743396
				chr18	3247255	3247256	rs4798075
				chr3	69948176	69948177	rs141265476
				chr21	27107469	27107470	rs573839876
				chr14	32983211	32983212	rs560219039
				chr5	16537677	16537678	rs367716584
				chr13	43611206	43611207	rs565720700
				chr16	82748216	82748217	rs551159181
				chr4	53582271	53582272	rs545435527
				chr18	33915060	33915061	rs8090494
				chr10	121011065	121011066	rs572107963
				chr7	107114115	107114116	rs573128384
				chr10	112596533	112596534	rs542360325
				chr7	132748454	132748455	rs185995207
				chr1	219350543	219350544	rs181965961
				chr4	65220293	65220294	rs192268184
				chr1	237304387	237304388	rs141231901
				chr10	123950226	123950227	rs1322323
				chr20	6014300	6014301	rs192136102
				chr7	80267506	80267507	rs192358547
				chr15	92545272	92545273	rs554456076
				chr3	138073704	138073705	rs546890133
				chr22	33976145	33976146	rs374622943
				chr11	130325392	130325393	rs144655481
				chr1	237418273	237418274	rs555698978
				chr1	154245018	154245019	rs564686213
				chr16	58460318	58460319	rs568567289
				chr6	129218818	129218819	rs370917347
				chr5	85913960	85913961	rs200378334
				chr3	14275192	14275193	rs74580258
				chr8	17644957	17644958	rs552792746
				chr3	38574366	38574367	rs77011816
				chr4	186643053	186643054	rs189552750
				chr5	139723826	139723827	rs573264656
				chr5	205486	205487	rs180979356
				chr1	236897474	236897475	rs191962739
				chr3	138116376	138116377	rs549989477
				chr10	102824643	102824644	rs530015590
				chr6	140758127	140758128	rs541339890
				chr8	8999477	8999478	rs187605369
				chr10	33576789	33576790	rs147258523
				chr6	13239613	13239614	rs12525681
				chr10	121012580	121012581	rs186962005
				chr18	25712407	25712408	rs17536437
				chr13	76334142	76334143	rs17065018
				chr6	129532133	129532134	rs575598286
				chr10	88470040	88470041	rs377511713
				chr18	32629105	32629106	rs142990144
				chr10	120997199	120997200	rs545033587
				chr18	19778204	19778205	rs148794592
				chr10	112524200	112524201	rs535495493
				chr10	121028389	121028390	rs7077224
				chr10	120980796	120980797	rs141717002
				chr4	159736781	159736782	rs556267793
				chr2	3526576	3526577	rs143825254
				chr14	33079977	33079978	rs188842707
				chr1	237234749	237234750	rs567169961
				chr5	167380352	167380353	rs185545788
				chr7	136624010	136624011	rs528280552
				chr18	33999423	33999424	rs548996347
				chr2	40553791	40553792	rs547007014
				chr1	237260386	237260387	rs544661586
				chr22	34173350	34173351	rs566482829
				chr5	16551750	16551751	rs529185279
				chr4	89202242	89202243	rs542376742
				chr3	40356042	40356043	rs184446636
				chr3	69138885	69138886	rs17005346
				chr9	71588083	71588084	rs571648909
				chr1	217307648	217307649	rs539881921
				chr18	34018831	34018832	rs565296823
				chr1	16346015	16346016	rs114412157
				chr2	40351452	40351453	rs888073
				chr4	141788395	141788396	rs192236078
				chr1	230850560	230850561	rs185813069
				chr6	157745407	157745408	rs113869197
				chr7	149413997	149413998	rs546809200
				chr6	5752517	5752518	rs182142179
				chr7	35290042	35290043	rs540054778
				chr3	167740937	167740938	rs543279886
				chr6	17288657	17288658	rs560852564
				chr8	1999001	1999002	rs148956088
				chr22	34231375	34231376	rs561734130
				chr1	236671521	236671522	rs531871637
				chr7	158804517	158804518	rs535579678
				chr6	99842268	99842269	rs573255253
				chr19	48611950	48611951	rs377101010
				chr6	105626260	105626261	rs537098945
				chr7	120498416	120498417	rs555750311
				chr10	116478373	116478374	rs548756627
				chr8	33419155	33419156	rs200398614
				chr16	58426662	58426663	rs139027672
				chr2	33760597	33760598	rs369490622
				chr3	192425166	192425167	rs544930888
				chr13	32775149	32775150	rs2520702
				chr10	116268222	116268223	rs571704184
				chr3	124758798	124758799	rs184502565
				chr7	157151185	157151186	rs188726545
				chr4	186637555	186637556	rs532513111
				chr6	4359215	4359216	rs146765889
				chr4	47756046	47756047	rs139124142
				chr1	95584214	95584215	rs558477917
				chr10	123756512	123756513	rs551913234
				chr3	192123885	192123886	rs73889322
				chr10	33619419	33619420	rs61758241
				chr5	115426053	115426054	rs111383051
				chr12	32994215	32994216	rs531135027
				chr12	22093885	22093886	rs181351249
				chr3	167767563	167767564	rs528449103
				chr6	166777760	166777761	rs16898892
				chr10	62048877	62048878	rs537110100
				chr2	40351054	40351055	rs117532198
				chr1	120175165	120175166	rs115578692
				chr3	40345607	40345608	rs532943803
				chr13	75983756	75983757	rs559774469
				chr9	71594419	71594420	rs189338299
				chr22	34174208	34174209	rs185646176
				chr9	85883442	85883443	rs191734486
				chr2	40724537	40724538	rs551429558
				chr3	192321274	192321275	rs2102214
				chr18	9115779	9115780	rs529261892
				chr14	74036680	74036681	rs566520825
				chr10	123900843	123900844	rs577696933
				chr10	121429679	121429680	rs111682654
				chr7	136616212	136616213	rs190328945
				chr1	237432301	237432302	rs12043216
				chr4	186616422	186616423	rs576775258
				chr8	41524286	41524287	rs475831
				chr6	17279803	17279804	rs563471954
				chr9	97647015	97647016	rs573167700
				chr15	78463873	78463874	rs201136052
				chr2	33683463	33683464	rs186470556
				chr1	201352062	201352063	rs570313722
				chr10	88468617	88468618	rs536856555
				chr12	106676109	106676110	rs144995495
				chr4	159703250	159703251	rs147059335
				chr10	21187652	21187653	rs578104659
				chr1	202401926	202401927	rs377454781
				chr15	92577963	92577964	rs56274903
				chr1	64164953	64164954	rs563595312
				chr16	58059922	58059923	rs556823884
				chr3	179381447	179381448	rs147764523
				chr18	25578518	25578519	rs117011688
				chr8	124662450	124662451	rs190574408
				chr14	55185146	55185147	rs142428099
				chr10	116419445	116419446	rs181006143
				chr8	25905870	25905871	rs567907060
				chr3	192290215	192290216	rs544054339
				chr6	4351171	4351172	rs547993026
				chr4	140587154	140587155	rs201323021
				chr15	35086270	35086271	rs77350268
				chr9	97676102	97676103	rs575312852
				chr14	33294338	33294339	rs575799838
				chr8	25907475	25907476	rs187016637
				chr13	22245276	22245277	rs537581205
				chr2	40455566	40455567	rs542219380
				chr3	38630495	38630496	rs555016433
				chr8	17627151	17627152	rs111488465
				chr5	41420926	41420927	rs142569615
				chr10	17494265	17494266	rs116911356
				chr12	32965518	32965519	rs575896479
				chr1	245133389	245133390	rs538966017
				chr10	77056444	77056445	rs571588585
				chr8	107776865	107776866	rs529806093
				chr12	19322269	19322270	rs34495079
				chr15	25199931	25199932	rs541056603
				chr6	129208875	129208876	rs186462202
				chr2	40570764	40570765	rs569455568
				chr2	159829893	159829894	rs190247104
				chr7	80260473	80260474	rs184993062
				chr7	136678533	136678534	rs73447154
				chr6	53532088	53532089	rs149306494
				chr2	173984470	173984471	rs532867863
				chr8	98813986	98813987	rs553397242
				chr4	186656940	186656941	rs560580826
				chr4	141968184	141968185	rs555148842
				chr3	192418553	192418554	rs560585449
				chr5	170868469	170868470	rs148651984
				chr14	34507756	34507757	rs192763211
				chr7	25157656	25157657	rs148923408
				chr4	159746057	159746058	rs534854228
				chr2	3523483	3523484	rs567582857
				chr10	116457226	116457227	rs375541699
				chr8	98848460	98848461	rs115660700
				chr2	237174745	237174746	rs79969517
				chr8	90996219	90996220	rs114266129
				chr8	131617270	131617271	rs140038973
				chr4	159836684	159836685	rs77199000
				chr8	124463821	124463822	rs143973732
				chr2	73022579	73022580	rs184921301
				chr4	75976426	75976427	rs189121108
				chr13	29539527	29539528	rs566140423
				chr7	31987183	31987184	rs535046463
				chr2	40602207	40602208	rs75610050
				chr8	124658082	124658083	rs115489250
				chr3	178435938	178435939	rs561134867
				chr6	5502448	5502449	rs149826569
				chr22	38846641	38846642	rs111746761
				chr2	179648737	179648738	rs560367229
				chr18	25660703	25660704	rs553133241
				chr13	20702220	20702221	rs578067775
				chr2	88382865	88382866	rs527955047
				chr6	75952501	75952502	rs577273901
				chr1	236870155	236870156	rs567601165
				chr9	97644730	97644731	rs77967706
				chr1	55019913	55019914	rs529357523
				chr9	111872488	111872489	rs184273877
				chr1	85666343	85666344	rs61753571
				chr2	3527614	3527615	rs114870133
				chr10	86188508	86188509	rs139043332
				chr3	120316355	120316356	rs559298729
				chr10	106014480	106014481	rs45466191
				chr6	17961969	17961970	rs190927766
				chr13	76373094	76373095	rs576840874
				chr1	111992404	111992405	rs551634106
				chr3	66535787	66535788	rs534185482
				chr7	141437787	141437788	rs549604556
				chr4	186626623	186626624	rs561669084
				chr1	237144794	237144795	rs560190719
				chr4	24198075	24198076	rs542307662
				chr12	106675956	106675957	rs149932691
				chr11	22217137	22217138	rs150909061
				chr2	170697538	170697539	rs568413107
				chr7	136555908	136555909	rs538533874
				chr5	41286951	41286952	rs575813313
				chr1	74864126	74864127	rs546011249
				chr13	75969834	75969835	rs564750868
				chr16	46765212	46765213	rs560086672
				chr10	120925827	120925828	rs182805070
				chr9	101680432	101680433	rs562806618
				chr15	92411042	92411043	rs577167209
				chr20	24484164	24484165	rs140823429
				chr2	179683192	179683193	rs575462272
				chr20	5986793	5986794	rs564457402
				chr4	174451857	174451858	rs541145330
				chr16	83945936	83945937	rs200745228
				chr10	78391782	78391783	rs73278810
				chr1	232716805	232716806	rs576135360
				chr1	64168484	64168485	rs575913279
				chr3	54157715	54157716	rs114218694
				chr12	21804499	21804500	rs550207461
				chr8	97206220	97206221	rs192876602
				chr4	65264084	65264085	rs191188220
				chr22	33992517	33992518	rs574836314
				chr2	40598432	40598433	rs575345594
				chr14	55165744	55165745	rs558353093
				chr6	139573113	139573114	rs73558599
				chr4	141968468	141968469	rs75900117
				chr5	91624244	91624245	rs370973795
				chr12	68044014	68044015	rs192439763
				chr7	158935536	158935537	rs552236108
				chr17	76972181	76972182	rs201408315
				chr3	66507581	66507582	rs142842093
				chr2	33700485	33700486	rs17013059
				chr5	41526879	41526880	rs190156075
				chr12	2079243	2079244	rs569670165
				chr18	25558197	25558198	rs7243677
				chr1	237383219	237383220	rs79155866
				chr8	124634805	124634806	rs374633585
				chr1	245214993	245214994	rs113230080
				chr15	92474059	92474060	rs55829293
				chr1	116310964	116310965	rs74114618
				chr2	64878893	64878894	rs560069890
				chr1	6733106	6733107	rs548475640
				chr4	114604910	114604911	rs148268832
				chr6	139571071	139571072	rs569135706
				chr14	32926736	32926737	rs185100609
				chr15	92471103	92471104	rs553323910
				chr5	167361996	167361997	rs61159476
				chr5	175024976	175024977	rs182521694
				chr1	115795369	115795370	rs561717258
				chr4	23893016	23893017	rs2970870
				chr12	2494670	2494671	rs560819024
				chr10	88445686	88445687	rs548707405
				chr5	16531721	16531722	rs576183516
				chr5	65917824	65917825	rs143864866
				chr10	106077099	106077100	rs72825857
				chr2	40783835	40783836	rs186899353
				chr1	216773991	216773992	rs56929755
				chr4	174430751	174430752	rs535818616
				chr13	29959937	29959938	rs7325105
				chr1	16347125	16347126	rs568298268
				chr13	76372216	76372217	rs577751663
				chr10	33637004	33637005	rs544601528
				chr18	25658330	25658331	rs147479985
				chr6	3929310	3929311	rs533282980
				chr1	216801021	216801022	rs544876278
				chr3	69912212	69912213	rs115608394
				chr1	232707528	232707529	rs550716597
				chr6	30707257	30707258	rs192751539
				chr1	74897972	74897973	rs141179434
				chr10	33598448	33598449	rs184187527
				chr19	56118208	56118209	rs554638791
				chr3	192350338	192350339	rs151201320
				chr18	3248887	3248888	rs9789245
				chr1	145397410	145397411	rs587645902
				chr5	41436678	41436679	rs138513779
				chr8	98791443	98791444	rs569881936
				chr10	112547731	112547732	rs536096744
				chr7	151407009	151407010	rs114675926
				chr3	42132370	42132371	rs575100798
				chr6	16240796	16240797	rs568197455
				chr12	93592949	93592950	rs539247149
				chr2	64090580	64090581	rs148864832
				chr4	140684679	140684680	rs572193224
				chr9	71554943	71554944	rs75267281
				chr4	95514130	95514131	rs184954309
				chr1	236868520	236868521	rs10754581
				chr3	42110676	42110677	rs536464884
				chr7	151334344	151334345	rs535871686
				chr15	92435866	92435867	rs540189993
				chr1	60363957	60363958	rs530650483
				chr4	186632476	186632477	rs567611086
				chr17	66515178	66515179	rs185563870
				chr4	129475387	129475388	rs572116535
				chr13	20694907	20694908	rs141389130
				chr10	88489466	88489467	rs376986610
				chr7	35425246	35425247	rs1867936
				chr22	32483886	32483887	rs188245221
				chr18	25710918	25710919	rs138903600
				chr10	98157878	98157879	rs542992113
				chr7	131314561	131314562	rs144210795
				chr9	101726234	101726235	rs12005047
				chr20	32025827	32025828	rs577310874
				chr10	103646599	103646600	rs182491992
				chr10	121043364	121043365	rs180848058
				chr4	169424490	169424491	rs567292966
				chr18	33917630	33917631	rs181965126
				chr2	229005308	229005309	rs540705226
				chr20	24485700	24485701	rs183684595
				chr22	34199726	34199727	rs552216813
				chr16	82660911	82660912	rs541481961
				chr6	24403737	24403738	rs139460172
				chr9	132330210	132330211	rs376092011
				chr15	49170241	49170242	rs546078431
				chr18	25667301	25667302	rs17468811
				chr13	75992475	75992476	rs146678420
				chr3	167741238	167741239	rs9867390
				chr4	47802118	47802119	rs531977952
				chr6	118875500	118875501	rs55968023
				chr3	120273798	120273799	rs536449150
				chr5	78990406	78990407	rs554617124
				chr15	57881848	57881849	rs549964046
				chr2	11624104	11624105	rs537804544
				chr10	112523818	112523819	rs183082895
				chr3	69838110	69838111	rs6762369
				chr3	119012131	119012132	rs549412762
				chr8	98795742	98795743	rs540305224
				chr9	88897431	88897432	rs146369084
				chr3	69830866	69830867	rs562025309
				chr4	23871559	23871560	rs182177132
				chr6	4313451	4313452	rs147506562
				chr2	105655466	105655467	rs183367894
				chr1	232711276	232711277	rs564475492
				chr3	192417730	192417731	rs546992906
				chr19	48613831	48613832	rs559530733
				chr3	37059582	37059583	rs528827416
				chr19	34857823	34857824	rs376834493
				chr6	140312250	140312251	rs548349447
				chr6	129565304	129565305	rs576554713
				chr1	74864537	74864538	rs182462176
				chr7	151387649	151387650	rs566981464
				chr8	37621344	37621345	rs78611671
				chr3	138108867	138108868	rs556675416
				chr4	47706349	47706350	rs534252129
				chr2	229047072	229047073	rs553311685
				chr4	174465518	174465519	rs553564228
				chr4	95496849	95496850	rs115650786
				chr3	119217669	119217670	rs201748721
				chr3	192423414	192423415	rs188146596
				chr9	97644827	97644828	rs563958847
				chr10	75403959	75403960	rs544079250
				chr6	139611371	139611372	rs540913442
				chr3	192393858	192393859	rs561990869
				chr5	194705	194706	rs185713271
				chr19	57876338	57876339	rs188847121
				chr10	112505507	112505508	rs566463986
				chr6	32146249	32146250	rs192954285
				chr10	60095613	60095614	rs544465025
				chr10	33587478	33587479	rs541868049
				chr15	92562570	92562571	rs566943062
				chr10	112562750	112562751	rs531569643
				chr9	71305717	71305718	rs375719583
				chr14	32929951	32929952	rs190798137
				chr12	131440207	131440208	rs573877313
				chr3	69133863	69133864	rs577276325
				chr6	26225934	26225935	rs111361052
				chr7	145389801	145389802	rs528978579
				chr7	123293201	123293202	rs28406220
				chr7	25164711	25164712	rs115734058
				chr6	16243284	16243285	rs555571941
				chr1	60384842	60384843	rs11572231
				chr6	129601426	129601427	rs571065835
				chr9	124917901	124917902	rs552845745
				chr6	129329100	129329101	rs9321145
				chr12	21797877	21797878	rs563277431
				chr6	13396296	13396297	rs547404695
				chr15	57988029	57988030	rs537684777
				chr1	120172754	120172755	rs78049322
				chr5	145453572	145453573	rs12374516
				chr10	121028430	121028431	rs374000995
				chr7	150883193	150883194	rs531015922
				chr22	33997194	33997195	rs34750178
				chr14	55046212	55046213	rs7155641
				chr2	128413670	128413671	rs554546963
				chr5	78777323	78777324	rs540196759
				chr5	111674644	111674645	rs114666278
				chr2	40354486	40354487	rs115570908
				chr18	34114728	34114729	rs78372122
				chr7	136573568	136573569	rs528466939
				chr12	49960321	49960322	rs573979894
				chr3	179400667	179400668	rs181293865
				chr22	34294601	34294602	rs529326653
				chr10	124004171	124004172	rs535264740
				chr4	114459587	114459588	rs193047644
				chr1	85319705	85319706	rs576775238
				chr18	34067334	34067335	rs546279465
				chr15	71887317	71887318	rs555023811
				chr10	60030411	60030412	rs79458410
				chr8	41511053	41511054	rs565233178
				chr8	41511451	41511452	rs554024607
				chr18	32558528	32558529	rs564670848
				chr10	103733215	103733216	rs549234990
				chr3	192399611	192399612	rs12696657
				chr9	34648540	34648541	rs575395149
				chr18	32631621	32631622	rs9959252
				chr20	56017021	56017022	rs553512978
				chr7	90225979	90225980	rs553995656
				chr2	64879241	64879242	rs148484342
				chr11	67381403	67381404	rs145806186
				chr10	33601956	33601957	rs114546863
				chr10	112538783	112538784	rs138133449
				chr10	33514478	33514479	rs182523562
				chr16	82764898	82764899	rs147512342
				chr3	38571611	38571612	rs73067109
				chr4	186622178	186622179	rs1547909
				chr6	13428202	13428203	rs147275408
				chr12	22035422	22035423	rs187165240
				chr14	32836636	32836637	rs1885721
				chr1	237548768	237548769	rs552069327
				chr14	55160189	55160190	rs539793092
				chr5	16461312	16461313	rs540894556
				chr10	121076366	121076367	rs570582523
				chr10	116471881	116471882	rs532133701
				chr7	35300406	35300407	rs559707122
				chr4	141951325	141951326	rs540694562
				chr1	6734183	6734184	rs184361961
				chr1	165618306	165618307	rs115766388
				chr9	124918056	124918057	rs76140494
				chr15	89699147	89699148	rs185428359
				chr12	22035246	22035247	rs4148665
				chr1	236670453	236670454	rs112211660
				chr7	123305648	123305649	rs142625091
				chr7	31925673	31925674	rs148086388
				chr16	46790067	46790068	rs573260207
				chr15	40341979	40341980	rs557888993
				chr10	123940850	123940851	rs560458813
				chr2	174036865	174036866	rs117479569
				chr14	33028352	33028353	rs548139537
				chr13	30011740	30011741	rs4264246
				chr1	216892538	216892539	rs538803672
				chr5	31963651	31963652	rs73751736
				chr4	140223329	140223330	rs553713799
				chr10	86190057	86190058	rs540640019
				chr8	17645660	17645661	rs116051491
				chr7	120497933	120497934	rs564837297
				chr10	88492624	88492625	rs555600975
				chr6	118858444	118858445	rs189378351
				chr3	66167976	66167977	rs146177856
				chr1	116248919	116248920	rs564230684
				chr4	186656978	186656979	rs532828937
				chr10	105677662	105677663	rs537675363
				chr5	113528632	113528633	rs116416628
				chr3	32149171	32149172	rs558850211
				chr1	232733240	232733241	rs191737538
				chr7	80258407	80258408	rs114534108
				chr10	97048314	97048315	rs576214678
				chr12	19190579	19190580	rs181943493
				chr5	16566634	16566635	rs375391129
				chr16	46781886	46781887	rs201924917
				chr3	179066853	179066854	rs9859073
				chr7	35291088	35291089	rs145240633
				chr1	237194236	237194237	rs181214784
				chr16	58449739	58449740	rs192553065
				chr1	237223458	237223459	rs140234477
				chr18	9115264	9115265	rs578033191
				chr5	53756231	53756232	rs527735568
				chr4	114561274	114561275	rs541137940
				chr9	88896791	88896792	rs530548988
				chr1	115907633	115907634	rs527999156
				chr4	114679700	114679701	rs77068339
				chr2	64071528	64071529	rs560676829
				chr10	116315343	116315344	rs565500414
				chr16	82733107	82733108	rs114711241
				chr7	123286116	123286117	rs187201785
				chr6	123839533	123839534	rs557471226
				chr18	3209478	3209479	rs147687846
				chr14	55149702	55149703	rs146071606
				chr16	58066265	58066266	rs550040231
				chr10	120969699	120969700	rs150983625
				chr4	186596893	186596894	rs182810105
				chr14	55136227	55136228	rs550939780
				chr9	85855736	85855737	rs182503700
				chr13	29960148	29960149	rs549934658
				chr10	97047453	97047454	rs186619507
				chr13	32739933	32739934	rs145618562
				chr2	40662043	40662044	rs80203716
				chr10	112491563	112491564	rs188331974
				chr10	21174207	21174208	rs16921216
				chr5	175090527	175090528	rs150677410
				chr13	23864097	23864098	rs529592762
				chr10	116470716	116470717	rs116690260
				chr5	170853350	170853351	rs541501545
				chr12	93573321	93573322	rs563850184
				chr7	21966819	21966820	rs556734822
				chr9	134210154	134210155	rs190665992
				chr3	178225640	178225641	rs538312078
				chr1	237255399	237255400	rs563063482
				chr8	42326173	42326174	rs547484019
				chr10	116423463	116423464	rs145854867
				chr10	112483945	112483946	rs147311474
				chr5	167361833	167361834	rs190712560
				chr15	89742456	89742457	rs553352852
				chr2	11598369	11598370	rs376174275
				chr13	24128041	24128042	rs558012529
				chr1	236670386	236670387	rs560940731
				chr8	124464117	124464118	rs146672920
				chr19	57988911	57988912	rs372218077
				chr4	114464431	114464432	rs557154172
				chr2	179684350	179684351	rs146369535
				chr1	116311637	116311638	rs190730717
				chr8	25896922	25896923	rs140601757
				chr6	13425952	13425953	rs543179394
				chr6	139613075	139613076	rs531200725
				chr7	16067387	16067388	rs139899382
				chr2	179886659	179886660	rs537482274
				chr13	30014509	30014510	rs193234556
				chr10	88491805	88491806	rs143855161
				chr4	174460529	174460530	rs550364186
				chr18	34000490	34000491	rs540304673
				chr7	149416872	149416873	rs56226490
				chr15	92483888	92483889	rs185720503
				chr1	154245012	154245013	rs546093466
				chr6	140667858	140667859	rs75159195
				chr12	32981510	32981511	rs78012925
				chr1	202402585	202402586	rs531411560
				chr8	125551273	125551274	rs112007008
				chr6	2949228	2949229	rs201076153
				chr18	33894726	33894727	rs116113985
				chr3	42084526	42084527	rs181492947
				chr3	8775601	8775602	rs121909281
				chr3	179381674	179381675	rs116865637
				chr6	111279970	111279971	rs536750956
				chr7	158805837	158805838	rs6961005
				chr3	69837858	69837859	rs546132448
				chr22	33994065	33994066	rs138091750
				chr4	142054256	142054257	rs116164411
				chr14	55163448	55163449	rs547528887
				chr22	34296760	34296761	rs144701292
				chr4	23874834	23874835	rs540002976
				chr10	17497068	17497069	rs564974163
				chr1	116297286	116297287	rs531725721
				chr18	12334099	12334100	rs552229838
				chr4	142142555	142142556	rs555090570
				chr1	16345946	16345947	rs549374993
				chr4	141915774	141915775	rs186586779
				chr1	165604546	165604547	rs9333394
				chr11	102962401	102962402	rs530394664
				chr10	121173830	121173831	rs561982490
				chr5	65894317	65894318	rs538328270
				chr14	55243214	55243215	rs76661249
				chr9	100282712	100282713	rs556596741
				chr1	74897159	74897160	rs572608625
				chr2	63818264	63818265	rs79917717
				chr8	98811347	98811348	rs367815122
				chr9	20684234	20684235	rs562050804
				chr20	32028692	32028693	rs192992870
				chr13	43701933	43701934	rs117572453
				chr5	79015129	79015130	rs114499054
				chr7	31932819	31932820	rs536652622
				chr7	35281043	35281044	rs564683623
				chr4	174446690	174446691	rs534925828
				chr15	71786904	71786905	rs7181587
				chr4	140682291	140682292	rs181580731
				chr9	101726137	101726138	rs564238182
				chr14	55032850	55032851	rs566985441
				chr20	55970461	55970462	rs189554373
				chr8	125421421	125421422	rs564214581
				chr8	101396110	101396111	rs544205935
				chr18	19787367	19787368	rs539248786
				chr22	34269260	34269261	rs540494915
				chr17	77023847	77023848	rs542568381
				chr11	130397584	130397585	rs188406916
				chr13	43610960	43610961	rs543036018
				chr9	97676293	97676294	rs573829790
				chr7	96746616	96746617	rs542747640
				chr7	123263042	123263043	rs537777550
				chr12	33046358	33046359	rs531638238
				chr4	186667573	186667574	rs536080019
				chr6	166796041	166796042	rs560797688
				chr7	151393539	151393540	rs112889785
				chr6	166795816	166795817	rs539343829
				chr4	141853718	141853719	rs72935370
				chr7	120438966	120438967	rs540612899
				chr1	165606263	165606264	rs549728140
				chr10	92783153	92783154	rs139629489
				chr1	154245147	154245148	rs578086387
				chr15	35990099	35990100	rs532172776
				chr7	107118045	107118046	rs138413097
				chr6	123842099	123842100	rs564756448
				chr10	21163557	21163558	rs139798051
				chr15	40619092	40619093	rs554879618
				chr13	24246621	24246622	rs540354808
				chr4	95390818	95390819	rs191006618
				chr10	77056580	77056581	rs138503773
				chr2	33703774	33703775	rs17013101
				chr12	93566282	93566283	rs12320433
				chr5	65891850	65891851	rs528549424
				chr4	114391452	114391453	rs552064932
				chr20	19767547	19767548	rs6112576
				chr10	3136037	3136038	rs546691388
				chr14	55159540	55159541	rs185818044
				chr7	35286631	35286632	rs571550685
				chr13	76357465	76357466	rs75027002
				chr1	232716215	232716216	rs184686477
				chr9	85876726	85876727	rs193227965
				chr12	114848641	114848642	rs569821409
				chr2	40499983	40499984	rs552019877
				chr14	55093172	55093173	rs534922191
				chr4	95394896	95394897	rs542685553
				chr10	116267149	116267150	rs527502792
				chr13	24128137	24128138	rs146949601
				chr5	31645655	31645656	rs576959274
				chr4	95429274	95429275	rs559451756
				chr1	17378938	17378939	rs182251750
				chr6	5763188	5763189	rs566556858
				chr7	136616687	136616688	rs557251048
				chr15	89660357	89660358	rs553685949
				chr4	159835838	159835839	rs144805954
				chr6	118866282	118866283	rs145426631
				chr18	33969847	33969848	rs573022554
				chr3	138097790	138097791	rs139758493
				chr1	84969087	84969088	rs546033006
				chr20	19765472	19765473	rs73901289
				chr1	237219893	237219894	rs34906638
				chr9	71514137	71514138	rs557319857
				chr18	25624664	25624665	rs540519900
				chr2	3526587	3526588	rs187321777
				chr6	13018754	13018755	rs145252215
				chr5	138731171	138731172	rs571951044
				chr10	3113135	3113136	rs138851259
				chr10	33626133	33626134	rs529757280
				chr18	32626754	32626755	rs573473063
				chr14	20798658	20798659	rs12884139
				chr12	21949578	21949579	rs73253065
				chr7	151396778	151396779	rs182905059
				chr18	33928413	33928414	rs575207317
				chr1	116311742	116311743	rs79216466
				chr3	15562185	15562186	rs548105341
				chr22	34235956	34235957	rs571025889
				chr14	32031159	32031160	rs527421023
				chr8	25866144	25866145	rs563049397
				chr3	38575568	38575569	rs548956360
				chr6	24668852	24668853	rs540652605
				chr4	114390533	114390534	rs188382416
				chr5	111678098	111678099	rs531707669
				chr9	88895990	88895991	rs77990004
				chr22	38809145	38809146	rs576037643
				chr1	113479971	113479972	rs113308126
				chr2	40514514	40514515	rs553361705
				chr8	98804005	98804006	rs141754788
				chr6	134373614	134373615	rs200352461
				chr14	55152984	55152985	rs553493750
				chr8	124643999	124644000	rs80077849
				chr8	97280056	97280057	rs531405254
				chr18	25712157	25712158	rs189931358
				chr7	90350439	90350440	rs141550378
				chr8	2025041	2025042	rs371280797
				chr16	82732882	82732883	rs559022104
				chr1	232765892	232765893	rs541286271
				chr10	121138886	121138887	rs532682886
				chr1	178310737	178310738	rs149565927
				chr7	151297624	151297625	rs79153965
				chr2	33685401	33685402	rs192916665
				chr10	21179898	21179899	rs546603393
				chr3	72871526	72871527	rs80348198
				chr6	141806442	141806443	rs191417256
				chr5	136984359	136984360	rs146078753
				chr8	107778871	107778872	rs572174466
				chr2	40622138	40622139	rs573559286
				chr10	78189287	78189288	rs191213433
				chr1	100112289	100112290	rs568554635
				chr22	32460993	32460994	rs76021659
				chr8	74883604	74883605	rs117260475
				chr14	55238951	55238952	rs75176400
				chr6	141730619	141730620	rs114485707
				chr4	120860730	120860731	rs113223021
				chr15	92472402	92472403	rs183637317
				chr5	41365877	41365878	rs191438665
				chr14	55187610	55187611	rs112712066
				chr6	129599153	129599154	rs567731148
				chr12	33028479	33028480	rs7313522
				chr10	112475741	112475742	rs117414271
				chr13	42363122	42363123	rs543169500
				chr17	66511746	66511747	rs188627341
				chr10	18768617	18768618	rs540426296
				chr18	33891427	33891428	rs75274491
				chr3	138099378	138099379	rs184702210
				chr6	56111692	56111693	rs113474080
				chr18	33977482	33977483	rs570456538
				chr10	106096258	106096259	rs182615923
				chr4	23932032	23932033	rs560889540
				chr18	3197637	3197638	rs113683780
				chr18	3197609	3197610	rs530350959
				chr3	142627086	142627087	rs77558927
				chr22	34314230	34314231	rs576215638
				chr6	13422260	13422261	rs58824939
				chr5	167363492	167363493	rs192202835
				chr18	9115077	9115078	rs533853497
				chr10	112580556	112580557	rs12245520
				chr7	157148483	157148484	rs542874438
				chr9	128653049	128653050	rs549030139
				chr7	35271342	35271343	rs543266171
				chr19	33072131	33072132	rs548196920
				chr2	88378764	88378765	rs2099825
				chr15	72022178	72022179	rs543647587
				chr8	42397642	42397643	rs573999474
				chr10	123950756	123950757	rs546758201
				chr3	69837202	69837203	rs560836914
				chr22	34237443	34237444	rs578026476
				chr13	30028618	30028619	rs527355823
				chr1	217308847	217308848	rs556883643
				chr7	107531931	107531932	rs567556288
				chr8	17592679	17592680	rs565712706
				chr6	17916693	17916694	rs188513258
				chr1	217309617	217309618	rs564234040
				chr16	58427331	58427332	rs184675763
				chr1	236869453	236869454	rs535063695
				chr10	121094742	121094743	rs573481239
				chr1	202380556	202380557	rs542248140
				chr13	76050692	76050693	rs34823348
				chr10	86597442	86597443	rs113656952
				chr4	65395929	65395930	rs555137351
				chr1	145383070	145383071	rs587645795
				chr3	138087741	138087742	rs182754123
				chr2	40662124	40662125	rs17026009
				chr3	4910898	4910899	rs566295942
				chr13	31777250	31777251	rs188312453
				chr1	100140749	100140750	rs111927733
				chr4	186048955	186048956	rs564150360
				chr2	9615343	9615344	rs183514853
				chr13	31784222	31784223	rs144754835
				chr5	175105277	175105278	rs539494185
				chr15	100011672	100011673	rs183693481
				chr14	55195536	55195537	rs529012487
				chr19	34856655	34856656	rs370218079
				chr5	138263531	138263532	rs528755773
				chr2	176043992	176043993	rs554560667
				chr4	95466943	95466944	rs568903015
				chr2	40699886	40699887	rs528938013
				chr14	55140566	55140567	rs570737883
				chr15	25199978	25199979	rs530041406
				chr20	33907351	33907352	rs112097049
				chr8	25902185	25902186	rs573165454
				chr16	46789791	46789792	rs527236338
				chr12	2485453	2485454	rs577367934
				chr8	52580035	52580036	rs186009581
				chr10	121418251	121418252	rs149424899
				chr14	55178286	55178287	rs182530444
				chr10	62043708	62043709	rs532937335
				chr7	35284700	35284701	rs201319089
				chr1	74877427	74877428	rs74093563
				chr16	58069397	58069398	rs528225690
				chr3	69860157	69860158	rs180854316
				chr11	45872685	45872686	rs552414017
				chr15	92470020	92470021	rs539980874
				chr7	157152415	157152416	rs569816945
				chr13	30012882	30012883	rs138600883
				chr14	76779741	76779742	rs557104539
				chr6	118826886	118826887	rs73524155
				chr6	129599371	129599372	rs541903755
				chr9	97634315	97634316	rs531394254
				chr9	101721535	101721536	rs547929589
				chr13	21751900	21751901	rs547983232
				chr5	175113887	175113888	rs544908390
				chr18	32557832	32557833	rs575982493
				chr10	123951679	123951680	rs11200462
				chr16	82795512	82795513	rs556995910
				chr5	78803623	78803624	rs532266640
				chr5	175085871	175085872	rs114128332
				chr11	112886112	112886113	rs548109219
				chr18	34050114	34050115	rs529370798
				chr2	128423533	128423534	rs547341494
				chr5	16490455	16490456	rs115877503
				chr10	60028678	60028679	rs529796955
				chr3	66444838	66444839	rs191528695
				chr2	179710506	179710507	rs547627529
				chr16	82747653	82747654	rs540494803
				chr3	135686128	135686129	rs532298984
				chr8	52568388	52568389	rs550268073
				chr3	69151048	69151049	rs149729754
				chr22	34271426	34271427	rs115869922
				chr1	237211691	237211692	rs74146692
				chr17	48241745	48241746	rs528129990
				chr15	25101692	25101693	rs564534367
				chr6	17283549	17283550	rs76264004
				chr3	167587642	167587643	rs551591710
				chr7	43909394	43909395	rs575528224
				chr1	16340305	16340306	rs140738233
				chr3	178565595	178565596	rs554000955
				chr18	3246147	3246148	rs576220860
				chr12	32967708	32967709	rs544095273
				chr18	33918477	33918478	rs2670672
				chr15	92397864	92397865	rs7172169
				chr18	19760410	19760411	rs544593091
				chr10	121045106	121045107	rs540333018
				chr10	3128567	3128568	rs140705277
				chr4	114390634	114390635	rs12511954
				chr8	98790702	98790703	rs369557167
				chr5	31641720	31641721	rs253904
				chr4	141937373	141937374	rs527682205
				chr10	116282216	116282217	rs570581844
				chr5	80546893	80546894	rs555277074
				chr20	19767024	19767025	rs6046317
				chr4	186639240	186639241	rs79879454
				chr16	23142691	23142692	rs551293740
				chr1	156638211	156638212	rs192841457
				chr2	183943859	183943860	rs140895775
				chr8	98815459	98815460	rs552514376
				chr1	216787937	216787938	rs151325233
				chr2	170688092	170688093	rs191612920
				chr1	232614085	232614086	rs576051718
				chr10	3129454	3129455	rs547219793
				chr15	92686942	92686943	rs186203508
				chr8	105599377	105599378	rs549980355
				chr7	136771405	136771406	rs573002341
				chr3	167812786	167812787	rs574207720
				chr16	47006362	47006363	rs190383593
				chr5	167427076	167427077	rs12187735
				chr22	34313370	34313371	rs186344515
				chr1	237333426	237333427	rs193151181
				chr13	42253706	42253707	rs541996734
				chr1	237218719	237218720	rs561610314
				chr3	135785777	135785778	rs560274337
				chr8	70745627	70745628	rs576914188
				chr15	92546676	92546677	rs534008585
				chr4	142000175	142000176	rs565424530
				chr3	135969089	135969090	rs570033857
				chr12	93596540	93596541	rs550774694
				chr6	140760647	140760648	rs77529362
				chr10	123916282	123916283	rs541664063
				chr4	174457836	174457837	rs572068746
				chr3	119042231	119042232	rs558988443
				chr10	86599200	86599201	rs115211398
				chr16	82767687	82767688	rs575837968
				chr6	13132736	13132737	rs151086056
				chr4	95470814	95470815	rs2510772
				chr4	186655004	186655005	rs191602253
				chr18	8560004	8560005	rs16953760
				chr13	30056138	30056139	rs181471964
				chr8	52560520	52560521	rs551277837
				chr4	42400167	42400168	rs564057936
				chr4	141847482	141847483	rs138392600
				chr1	237261870	237261871	rs144737159
				chr12	21806389	21806390	rs563354381
				chr12	21806524	21806525	rs562622682
				chr6	141883920	141883921	rs546136689
				chr9	97628541	97628542	rs536487286
				chr2	88391329	88391330	rs528858343
				chr10	86586094	86586095	rs569815952
				chr9	71578709	71578710	rs559856766
				chr6	164571752	164571753	rs551518062
				chr6	4382350	4382351	rs117406890
				chr5	175111469	175111470	rs182462510
				chr1	217310225	217310226	rs77769542
				chr10	78386642	78386643	rs144269736
				chr15	71839715	71839716	rs571979858
				chr10	3129566	3129567	rs548775046
				chr10	33631241	33631242	rs560459444
				chr8	101442867	101442868	rs544453832
				chr7	32096698	32096699	rs555532195
				chr11	130324225	130324226	rs550078596
				chr9	34989544	34989545	rs3808867
				chr8	125409132	125409133	rs191575722
				chr18	33905417	33905418	rs539576907
				chr3	37284935	37284936	rs557552414
				chr3	167753536	167753537	rs367654813
				chr8	28558835	28558836	rs544317855
				chr2	40599744	40599745	rs369976819
				chr7	96747906	96747907	rs531210477
				chr5	66334323	66334324	rs76544846
				chr14	96001982	96001983	rs182664765
				chr5	16458493	16458494	rs58029623
				chr1	201329491	201329492	rs542021393
				chr3	69812746	69812747	rs539334815
				chr3	69134474	69134475	rs542239988
				chr4	65258707	65258708	rs527444826
				chr10	103732282	103732283	rs151122681
				chr8	98813611	98813612	rs189712529
				chr9	100289762	100289763	rs10982522
				chr22	34315770	34315771	rs149650085
				chr8	2023103	2023104	rs578235263
				chr7	151325883	151325884	rs183378576
				chr1	216938774	216938775	rs533476979
				chr1	120189696	120189697	rs1321237
				chr8	124632195	124632196	rs184264566
				chr13	30017880	30017881	rs58853719
				chr3	192302186	192302187	rs182152453
				chr5	66342376	66342377	rs539750818
				chr9	128510600	128510601	rs541390433
				chr10	121109356	121109357	rs577682818
				chr22	26392304	26392305	rs145083679
				chr19	29374361	29374362	rs139472212
				chr6	13050742	13050743	rs529929587
				chr12	119642380	119642381	rs138458341
				chr4	95460831	95460832	rs73833958
				chr2	40627698	40627699	rs551632237
				chr4	95330487	95330488	rs533623967
				chr10	33522764	33522765	rs558416533
				chr12	119642459	119642460	rs117983837
				chr4	174451638	174451639	rs116834799
				chr18	25744879	25744880	rs537753107
				chr15	73679912	73679913	rs550523133
				chr10	116479830	116479831	rs115018435
				chr1	237205368	237205369	rs561504099
				chr1	201923982	201923983	rs550920069
				chr8	98808871	98808872	rs11777388
				chr1	165617648	165617649	rs369191794
				chr1	95584384	95584385	rs572859683
				chr2	9616720	9616721	rs79531084
				chr1	145452833	145452834	rs587721119
				chr19	33166182	33166183	rs565893261
				chr5	41441029	41441030	rs573552660
				chr16	82774272	82774273	rs541776473
				chr7	35485727	35485728	rs571178244
				chr15	71982863	71982864	rs539434669
				chr5	66304515	66304516	rs377342793
				chr19	55664271	55664272	rs556468583
				chr4	186071703	186071704	rs115498698
				chr16	82908328	82908329	rs192422300
				chr13	76012428	76012429	rs548106862
				chr4	47708354	47708355	rs546593166
				chr5	208157	208158	rs573873862
				chr12	19325616	19325617	rs139871577
				chr18	8622400	8622401	rs539137343
				chr7	158890422	158890423	rs527290455
				chr14	32937935	32937936	rs61373729
				chr3	124721502	124721503	rs6795558
				chr3	81809314	81809315	rs2680281
				chr1	55017846	55017847	rs560894073
				chr3	179400123	179400124	rs78065530
				chr16	83283323	83283324	rs571942349
				chr7	131242163	131242164	rs543847012
				chr7	158888205	158888206	rs149015015
				chr7	151414895	151414896	rs184956151
				chr1	237560341	237560342	rs143379492
				chr4	89261274	89261275	rs556856382
				chr4	141998574	141998575	rs182426792
				chr4	95328059	95328060	rs555862316
				chr2	40685700	40685701	rs62149443
				chr13	30005113	30005114	rs576821743
				chr7	157147938	157147939	rs563074880
				chr1	232621517	232621518	rs575308438
				chr3	69802945	69802946	rs530886684
				chr1	202404250	202404251	rs574164060
				chr6	129669002	129669003	rs1490390
				chr15	71891671	71891672	rs149128664
				chr4	47802674	47802675	rs540053389
				chr8	124663021	124663022	rs548260783
				chr2	40472351	40472352	rs149043015
				chr3	192056321	192056322	rs550810240
				chr7	31934638	31934639	rs558323526
				chr4	113593290	113593291	rs570073849
				chr18	8627159	8627160	rs321652
				chr3	69921939	69921940	rs77421044
				chr13	75965922	75965923	rs115735788
				chr1	237423137	237423138	rs10495393
				chr8	8997350	8997351	rs541607458
				chr8	17471253	17471254	rs559630096
				chr3	192320130	192320131	rs540196179
				chr4	169430962	169430963	rs142331639
				chr3	192366634	192366635	rs75730584
				chr12	19331989	19331990	rs539585362
				chr3	37214995	37214996	rs538678056
				chr22	34264879	34264880	rs140224098
				chr5	111629603	111629604	rs150662365
				chr2	88371458	88371459	rs374274037
				chr10	3114495	3114496	rs149895215
				chr5	16470560	16470561	rs27892
				chr10	61948592	61948593	rs549106402
				chr4	159710110	159710111	rs548244942
				chr4	47822499	47822500	rs549032583
				chr14	55237576	55237577	rs561890083
				chr1	64162085	64162086	rs536463294
				chr12	32990125	32990126	rs114157333
				chr5	41429852	41429853	rs139321557
				chr4	24168100	24168101	rs78549698
				chr4	95384199	95384200	rs72874781
				chr5	167424781	167424782	rs531080313
				chr8	17646151	17646152	rs187310347
				chr7	44179740	44179741	rs557287533
				chr8	94806955	94806956	rs4345532
				chr2	40597506	40597507	rs541078482
				chr16	28856537	28856538	rs528357996
				chr15	40617214	40617215	rs558838036
				chr15	57998460	57998461	rs570341619
				chr20	33906527	33906528	rs112495370
				chr5	175097302	175097303	rs576981050
				chr4	124792510	124792511	rs116419977
				chr16	82765539	82765540	rs573276404
				chr11	22748367	22748368	rs11026754
				chr3	192350175	192350176	rs76469766
				chr3	14275758	14275759	rs6442433
				chr7	107531860	107531861	rs571818711
				chr12	5690056	5690057	rs4471528
				chr2	63815457	63815458	rs371374085
				chr2	40681866	40681867	rs543811152
				chr15	100026482	100026483	rs537143607
				chr15	71742552	71742553	rs8037770
				chr4	140683346	140683347	rs543279195
				chr1	178314011	178314012	rs570431368
				chr2	179640735	179640736	rs572691153
				chr9	33392797	33392798	rs568488151
				chr4	169410693	169410694	rs555397593
				chr3	119135639	119135640	rs568329669
				chr2	40666296	40666297	rs187621429
				chr4	23866015	23866016	rs7656250
				chr1	55025087	55025088	rs551986106
				chr3	37284594	37284595	rs565216468
				chr22	33721622	33721623	rs117647878
				chr1	165615680	165615681	rs147173606
				chr10	75006989	75006990	rs575887580
				chr10	121417782	121417783	rs558669528
				chr7	136567694	136567695	rs571107070
				chr3	138109298	138109299	rs114735542
				chr14	33173009	33173010	rs543734013
				chr5	170854211	170854212	rs530954506
				chr2	86419988	86419989	rs144396492
				chr2	40691628	40691629	rs530152655
				chr16	82664150	82664151	rs538360568
				chr1	237267956	237267957	rs533788392
				chr15	92688869	92688870	rs553462871
				chr20	19765828	19765829	rs180888869
				chr7	140715119	140715120	rs533041281
				chr15	45076236	45076237	rs573974911
				chr2	40507322	40507323	rs115645740
				chr2	3581098	3581099	rs564870056
				chr3	72847309	72847310	rs560882057
				chr13	23755251	23755252	rs567431799
				chr6	79943408	79943409	rs538172144
				chr6	5753291	5753292	rs75365787
				chr22	34295409	34295410	rs2267314
				chr2	33683858	33683859	rs527710359
				chr7	136568647	136568648	rs191425149
				chr3	42112654	42112655	rs182296028
				chr18	34073974	34073975	rs538150513
				chr10	88493258	88493259	rs554193654
				chr2	33701268	33701269	rs369416486
				chr8	17467653	17467654	rs3862081
				chr4	141849435	141849436	rs72935359
				chr4	169409393	169409394	rs564395242
				chr5	170880924	170880925	rs76475729
				chr5	41365182	41365183	rs318838
				chr7	44180096	44180097	rs368416439
				chr1	145038588	145038589	rs7548981
				chr10	112519735	112519736	rs547945149
				chr10	123889297	123889298	rs568837857
				chr13	76019728	76019729	rs537636870
				chr1	85354402	85354403	rs145213096
				chr18	9102003	9102004	rs531002218
				chr3	66469489	66469490	rs534894854
				chr4	169426775	169426776	rs185065019
				chr7	141438440	141438441	rs76825597
				chr2	40349915	40349916	rs78429333
				chr10	121174981	121174982	rs543094644
				chr2	26476310	26476311	rs539643696
				chr7	151406883	151406884	rs535509603
				chr3	192438146	192438147	rs553585168
				chr22	35993208	35993209	rs78533266
				chr4	47787138	47787139	rs570128287
				chr15	92710320	92710321	rs186179623
				chr5	16497923	16497924	rs536637657
				chr11	45871710	45871711	rs574658246
				chr1	237334045	237334046	rs576730806
				chr1	216895809	216895810	rs193206333
				chr7	10976917	10976918	rs73275119
				chr8	17652874	17652875	rs146682672
				chr10	97050047	97050048	rs4917684
				chr8	37619709	37619710	rs558779061
				chr10	21174037	21174038	rs190602843
				chr2	40673501	40673502	rs540154163
				chr2	40659802	40659803	rs559996383
				chr10	116420656	116420657	rs568478630
				chr9	100277094	100277095	rs559550118
				chr10	121015305	121015306	rs540453741
				chr20	6016421	6016422	rs563552455
				chr4	23859437	23859438	rs186885811
				chr5	66257898	66257899	rs140753435
				chr3	66460929	66460930	rs544350829
				chr20	19769606	19769607	rs532364850
				chr3	158290304	158290305	rs73022762
				chr8	42325569	42325570	rs140921609
				chr1	85320529	85320530	rs532674002
				chr3	66170015	66170016	rs529872558
				chr10	92690808	92690809	rs181562804
				chr8	17607718	17607719	rs544282192
				chr10	21183109	21183110	rs188966283
				chr4	186662837	186662838	rs552811556
				chr19	48612264	48612265	rs552235566
				chr10	33578313	33578314	rs527681239
				chr7	31987793	31987794	rs562330758
				chr22	34266617	34266618	rs139306765
				chr13	34189231	34189232	rs573081842
				chr16	58062000	58062001	rs576448086
				chr4	114535688	114535689	rs575434908
				chr2	64871464	64871465	rs148374631
				chr1	237218466	237218467	rs547447628
				chr9	100288763	100288764	rs556765486
				chr4	141917565	141917566	rs544000178
				chr1	236916229	236916230	rs10754582
				chr20	55967642	55967643	rs576386174
				chr22	34053045	34053046	rs114837154
				chr5	167373341	167373342	rs145391964
				chr9	97710398	97710399	rs542546427
				chr13	76381502	76381503	rs546219912
				chr3	119012966	119012967	rs540446137
				chr5	66186981	66186982	rs183135033
				chr18	3255272	3255273	rs540874025
				chr18	29078135	29078136	rs552915392
				chr8	97273986	97273987	rs13265997
				chr10	121423075	121423076	rs541407188
				chr15	92511991	92511992	rs77594936
				chr3	142628621	142628622	rs527595803
				chr2	237149154	237149155	rs149599211
				chr14	74036476	74036477	rs554420406
				chr16	82642914	82642915	rs554706601
				chr15	92561067	92561068	rs540714701
				chr5	113391331	113391332	rs182669958
				chr14	45604564	45604565	rs187079007
				chr7	32110817	32110818	rs535392224
				chr9	7800189	7800190	rs72697241
				chr3	38589109	38589110	rs569769646
				chr4	186649827	186649828	rs75770750
				chr5	79092048	79092049	rs140734639
				chr3	37220378	37220379	rs554361115
				chr5	167376112	167376113	rs542498652
				chr1	6734343	6734344	rs533882675
				chr13	75972194	75972195	rs185645248
				chr2	40496960	40496961	rs559055103
				chr4	186518854	186518855	rs571980097
				chr6	129588205	129588206	rs370168820
				chr9	71559672	71559673	rs189455489
				chr10	121040010	121040011	rs142060687
				chr18	25658354	25658355	rs527568579
				chr1	153632344	153632345	rs557643946
				chr3	124771876	124771877	rs3936058
				chr1	237548443	237548444	rs555452402
				chr20	24445946	24445947	rs546595813
				chr14	33294780	33294781	rs2300861
				chr15	40619337	40619338	rs181115702
				chr5	138263924	138263925	rs557504093
				chr1	232620752	232620753	rs545829859
				chr6	76199218	76199219	rs10943249
				chr15	92436580	92436581	rs556423897
				chr12	19303568	19303569	rs78209275
				chr13	31775373	31775374	rs533219460
				chr5	154858599	154858600	rs146868696
				chr1	217310383	217310384	rs561828299
				chr3	138113651	138113652	rs575600654
				chr2	54196548	54196549	rs570304608
				chr10	92685621	92685622	rs117657226
				chr4	95410554	95410555	rs62319388
				chr3	192370019	192370020	rs145622475
				chr1	156647067	156647068	rs537849496
				chr16	82733352	82733353	rs530478121
				chr3	138086980	138086981	rs377757470
				chr3	167813432	167813433	rs189332815
				chr16	83932499	83932500	rs568097757
				chr2	40672442	40672443	rs547972141
				chr1	228560289	228560290	rs143987568
				chr10	116437490	116437491	rs181173511
				chr8	52414221	52414222	rs538766833
				chr6	141484261	141484262	rs142582809
				chr1	6660116	6660117	rs141178557
				chr8	17658907	17658908	rs188579011
				chr6	129597757	129597758	rs145370943
				chr12	19324066	19324067	rs149335496
				chr18	25730205	25730206	rs564137169
				chr1	202433702	202433703	rs149961624
				chr4	23848994	23848995	rs60762201
				chr13	23756626	23756627	rs3794370
				chr1	62208384	62208385	rs192133670
				chr4	141860285	141860286	rs528116661
				chr9	128510155	128510156	rs7847035
				chr13	76366485	76366486	rs570265603
				chr22	26392098	26392099	rs572100670
				chr6	76195109	76195110	rs541183655
				chr8	17941920	17941921	rs142262157
				chr3	42102756	42102757	rs142213782
				chr4	23822629	23822630	rs562358810
				chr1	237145070	237145071	rs537607775
				chr13	30037257	30037258	rs565988137
				chr4	169423644	169423645	rs562730829
				chr10	123900143	123900144	rs564204006
				chr1	60392234	60392235	rs563723716
				chr10	21183580	21183581	rs551108497
				chr4	174452002	174452003	rs552312676
				chr3	42102164	42102165	rs185870141
				chr1	1336481	1336482	rs140894412
				chr15	25018313	25018314	rs567173047
				chr10	112474031	112474032	rs181852866
				chr1	6733438	6733439	rs533699962
				chr18	32654020	32654021	rs555569737
				chr10	116365620	116365621	rs544405491
				chr13	76037312	76037313	rs572052064
				chr15	100018510	100018511	rs188041500
				chr12	114854338	114854339	rs117313596
				chr3	66504007	66504008	rs3845898
				chr3	67048391	67048392	rs184028468
				chr3	156810049	156810050	rs556464385
				chr20	33567120	33567121	rs562061397
				chr10	3110818	3110819	rs556271634
				chr18	34004599	34004600	rs117824926
				chr10	33631018	33631019	rs190500680
				chr17	66515199	66515200	rs573026326
				chr6	129485251	129485252	rs540665624
				chr5	41454892	41454893	rs145014933
				chr8	25907897	25907898	rs71517871
				chr13	32636327	32636328	rs557854356
				chr13	24134887	24134888	rs187469592
				chr16	23159797	23159798	rs150605415
				chr3	124758717	124758718	rs556491596
				chr5	66264574	66264575	rs111970115
				chr2	26466529	26466530	rs62128455
				chr8	105601026	105601027	rs200999165
				chr6	17292274	17292275	rs572440984
				chr12	19319947	19319948	rs147449395
				chr3	135789637	135789638	rs542246017
				chr12	22036267	22036268	rs571770758
				chr20	24485024	24485025	rs566579311
				chr3	42065403	42065404	rs561370860
				chr8	17497269	17497270	rs10107964
				chr19	8456035	8456036	rs190485487
				chr10	62333055	62333056	rs117270019
				chr3	138082986	138082987	rs538881000
				chr6	30581740	30581741	rs536994590
				chr3	38629155	38629156	rs555709490
				chr10	62206816	62206817	rs534851312
				chr1	237692106	237692107	rs12141713
				chr13	22246377	22246378	rs537384478
				chr17	48189891	48189892	rs541543524
				chr7	158658915	158658916	rs115801270
				chr13	76362117	76362118	rs535170368
				chr1	217313124	217313125	rs560796993
				chr2	72923839	72923840	rs75582597
				chr22	34164254	34164255	rs115024680
				chr18	33890581	33890582	rs537398272
				chr10	121095802	121095803	rs77780473
				chr13	32738574	32738575	rs567418768
				chr3	66418965	66418966	rs550465500
				chr2	40374828	40374829	rs535370702
				chr18	33903749	33903750	rs111978085
				chr9	100280952	100280953	rs571357412
				chr4	140187946	140187947	rs148366930
				chr22	33994163	33994164	rs547054978
				chr2	179887189	179887190	rs528318312
				chr2	88390468	88390469	rs564789838
				chr7	158658718	158658719	rs567791570
				chr3	38766468	38766469	rs535427130
				chr20	592720	592721	rs568988337
				chr8	98868257	98868258	rs115980741
				chr3	167808376	167808377	rs139880025
				chr12	32962072	32962073	rs564949347
				chr12	81329578	81329579	rs567309928
				chr8	101397867	101397868	rs113711284
				chr3	135737322	135737323	rs116467070
				chr20	55982812	55982813	rs201066490
				chr5	16488993	16488994	rs370838771
				chr5	170849446	170849447	rs571645069
				chr13	24133890	24133891	rs576858955
				chr4	186612155	186612156	rs112477267
				chr1	64163632	64163633	rs116383724
				chr10	62058615	62058616	rs540150823
				chr3	119134030	119134031	rs372301689
				chr18	33952248	33952249	rs540648850
				chr4	47710203	47710204	rs113901403
				chr9	134186321	134186322	rs534672021
				chr1	145096250	145096251	rs147243073
				chr7	66462031	66462032	rs143271968
				chr4	114514576	114514577	rs575251577
				chr13	31783230	31783231	rs75617714
				chr13	32775847	32775848	rs539113882
				chr6	17971163	17971164	rs558530663
				chr9	85854605	85854606	rs569175174
				chr5	111629876	111629877	rs531569178
				chr1	154193927	154193928	rs542866803
				chr14	55187551	55187552	rs563358494
				chr7	151403147	151403148	rs116781443
				chr2	40693083	40693084	rs558782993
				chr18	33913526	33913527	rs551843311
				chr7	90350500	90350501	rs189926328
				chr10	18766954	18766955	rs183030739
				chr6	118872648	118872649	rs183691820
				chr4	75942771	75942772	rs576073127
				chr3	138069852	138069853	rs141567658
				chr6	129273296	129273297	rs575664130
				chr3	192418370	192418371	rs148367836
				chr8	1994656	1994657	rs144790193
				chr9	71353055	71353056	rs10781142
				chr18	3186287	3186288	rs188509840
				chr15	100026386	100026387	rs570734159
				chr1	16342106	16342107	rs545441833
				chr3	142627480	142627481	rs191145879
				chr6	54120704	54120705	rs150761906
				chr18	3255179	3255180	rs575039218
				chr7	25164871	25164872	rs564599169
				chr4	47840291	47840292	rs568823547
				chr14	55073435	55073436	rs141017511
				chr18	25625765	25625766	rs188957787
				chr2	40639201	40639202	rs116072240
				chr2	40595567	40595568	rs193265698
				chr10	23688338	23688339	rs561138100
				chr14	55172832	55172833	rs138637085
				chr3	69936829	69936830	rs377330263
				chr6	97345777	97345778	rs149192863
				chr3	178436820	178436821	rs527351250
				chr11	130399487	130399488	rs11222149
				chr2	40602468	40602469	rs13417463
				chr7	27702410	27702411	rs547054649
				chr7	151431296	151431297	rs141185978
				chr17	48172245	48172246	rs546606678
				chr18	34011271	34011272	rs553466964
				chr16	23153561	23153562	rs189145194
				chr7	136770761	136770762	rs116730726
				chr18	3186021	3186022	rs145459859
				chr14	33292038	33292039	rs541351235
				chr9	97676304	97676305	rs188562257
				chr1	236669980	236669981	rs115776712
				chr3	167748047	167748048	rs368264296
				chr14	67827487	67827488	rs544085475
				chr8	25904387	25904388	rs9314318
				chr10	116481335	116481336	rs574644270
				chr10	92672034	92672035	rs137950655
				chr1	236914325	236914326	rs191048270
				chr20	33567463	33567464	rs201573745
				chr2	40626951	40626952	rs189952590
				chr16	83946210	83946211	rs77609042
				chr2	152681028	152681029	rs527941922
				chr1	74887206	74887207	rs569806659
				chr20	56015446	56015447	rs548987222
				chr15	25108462	25108463	rs79936573
				chr5	41462335	41462336	rs543169927
				chr9	35103623	35103624	rs563544953
				chr10	112473851	112473852	rs185438017
				chr10	123890854	123890855	rs538454028
				chr7	107574127	107574128	rs28680170
				chr9	7798879	7798880	rs140747800
				chr5	44809286	44809287	rs199713309
				chr4	65266241	65266242	rs147544764
				chr15	40635385	40635386	rs191681340
				chr1	237705772	237705773	rs182038963
				chr4	186061120	186061121	rs141311904
				chr4	169402100	169402101	rs184832999
				chr2	40736619	40736620	rs544689718
				chr2	128417246	128417247	rs538552636
				chr10	123926069	123926070	rs562454348
				chr2	152680705	152680706	rs529830087
				chr6	5501862	5501863	rs531130261
				chr12	60009599	60009600	rs566596395
				chr10	123836772	123836773	rs76262071
				chr10	21184163	21184164	rs150580534
				chr6	13006409	13006410	rs4715048
				chr2	237150310	237150311	rs6431443
				chr5	66301731	66301732	rs539628978
				chr10	123890336	123890337	rs147660886
				chr7	35225081	35225082	rs116101677
				chr10	134330662	134330663	rs116262678
				chr14	32937453	32937454	rs147147127
				chr6	118879987	118879988	rs558554251
				chr9	71575997	71575998	rs7032742
				chr5	41457737	41457738	rs562101784
				chr12	19292111	19292112	rs546179647
				chr6	13368368	13368369	rs528268148
				chr22	34002524	34002525	rs577382880
				chr2	187472081	187472082	rs543811292
				chr3	69918865	69918866	rs576685103
				chr4	186598105	186598106	rs191620787
				chr4	159707256	159707257	rs550712927
				chr7	132550276	132550277	rs56310788
				chr7	35225572	35225573	rs377515315
				chr10	72091142	72091143	rs138699408
				chr1	237420411	237420412	rs553313601
				chr2	33703984	33703985	rs143832987
				chr6	13120600	13120601	rs1937770
				chr1	237342940	237342941	rs142385081
				chr8	8996785	8996786	rs562049408
				chr19	55973480	55973481	rs143690640
				chr3	192443402	192443403	rs192591305
				chr17	77025113	77025114	rs188114818
				chr2	40681939	40681940	rs186695672
				chr22	33868688	33868689	rs552843826
				chr6	129601446	129601447	rs141064925
				chr6	30731649	30731650	rs189810812
				chr6	53536019	53536020	rs186867821
				chr14	96004401	96004402	rs545897394
				chr6	129209833	129209834	rs531238827
				chr13	76011859	76011860	rs555296097
				chr9	100280636	100280637	rs185778501
				chr18	3158339	3158340	rs111236236
				chr1	85662152	85662153	rs817455
				chr5	16530081	16530082	rs574792760
				chr6	17296171	17296172	rs9370972
				chr20	24487603	24487604	rs528823771
				chr15	71948672	71948673	rs66894145
				chr1	151116314	151116315	rs587662282
				chr6	13578456	13578457	rs532988491
				chr5	79031545	79031546	rs77264196
				chr12	2482053	2482054	rs573066376
				chr15	92523910	92523911	rs147335807
				chr7	136610457	136610458	rs148779086
				chr2	40543880	40543881	rs80241149
				chr3	192313020	192313021	rs569356546
				chr15	73680457	73680458	rs189176443
				chr12	114811550	114811551	rs548021956
				chr2	73052758	73052759	rs553334642
				chr5	128301284	128301285	rs577955419
				chr9	71511951	71511952	rs552100320
				chr5	16458640	16458641	rs141079421
				chr2	179605657	179605658	rs557177534
				chr12	32961303	32961304	rs574018026
				chr15	98235479	98235480	rs537826541
				chr5	175088327	175088328	rs112327818
				chr6	17932152	17932153	rs185055286
				chr6	53531346	53531347	rs77600440
				chr7	123241830	123241831	rs559995935
				chr22	34237766	34237767	rs113637040
				chr22	32453503	32453504	rs77949114
				chr6	105617732	105617733	rs548609744
				chr5	128300932	128300933	rs528934930
				chr17	48241982	48241983	rs570272086
				chr18	34050540	34050541	rs543138983
				chr6	17987271	17987272	rs371141398
				chr9	71305857	71305858	rs532105324
				chr13	20699698	20699699	rs183685642
				chr4	129472360	129472361	rs557129841
				chr4	159713367	159713368	rs370540106
				chr2	3522598	3522599	rs573643398
				chr5	16493376	16493377	rs552780067
				chr10	124769256	124769257	rs191052352
				chr5	78984712	78984713	rs557028451
				chr22	33996414	33996415	rs534212026
				chr10	116403841	116403842	rs140881861
				chr10	116397948	116397949	rs534367878
				chr5	66299919	66299920	rs568717821
				chr10	116278354	116278355	rs573645032
				chr2	40689729	40689730	rs148860840
				chr12	93571938	93571939	rs570146501
				chr10	112546570	112546571	rs569974340
				chr8	17933754	17933755	rs576636629
				chr11	102962652	102962653	rs568969404
				chr12	19339694	19339695	rs528826815
				chr7	151422772	151422773	rs545987245
				chr1	230850397	230850398	rs5046
				chr17	66906660	66906661	rs551404069
				chr1	201329802	201329803	rs533163387
				chr2	33832814	33832815	rs6543723
				chr1	236869749	236869750	rs537711453
				chr6	30585541	30585542	rs142627502
				chr8	42249346	42249347	rs374143458
				chr1	236857421	236857422	rs551229928
				chr3	124763108	124763109	rs190813004
				chr7	151416659	151416660	rs533891537
				chr15	71966856	71966857	rs191404248
				chr4	47749580	47749581	rs571333750
				chr11	112050123	112050124	rs200317622
				chr10	116417476	116417477	rs185163420
				chr10	23688650	23688651	rs10458699
				chr3	192314890	192314891	rs144322421
				chr8	98808156	98808157	rs10955132
				chr3	66536120	66536121	rs531259260
				chr7	123306949	123306950	rs150993166
				chr22	36012720	36012721	rs5755798
				chr1	237333964	237333965	rs884641
				chr2	179655433	179655434	rs397517497
				chr20	55969971	55969972	rs560983851
				chr2	152680407	152680408	rs577426727
				chr4	186667478	186667479	rs566991011
				chr2	240878974	240878975	rs533463795
				chr2	159825976	159825977	rs73969403
				chr2	73021329	73021330	rs537689450
				chr4	75894342	75894343	rs371999593
				chr17	77020301	77020302	rs184117035
				chr11	44748238	44748239	rs191500090
				chr8	33424016	33424017	rs572193236
				chr5	16466225	16466226	rs16868633
				chr1	20832864	20832865	rs189035543
				chr7	107599501	107599502	rs542556782
				chr8	17627890	17627891	rs568146674
				chr4	47733753	47733754	rs191214728
				chr18	8628185	8628186	rs12455495
				chr11	112753483	112753484	rs576962531
				chr1	84972058	84972059	rs6701280
				chr18	3246641	3246642	rs73379141
				chr3	119013936	119013937	rs548252430
				chr18	32630392	32630393	rs34903877
				chr6	13489224	13489225	rs546498368
				chr9	85834698	85834699	rs192030099
				chr18	34075369	34075370	rs562326914
				chr1	237307526	237307527	rs184461681
				chr18	8625766	8625767	rs148000014
				chr6	129605104	129605105	rs544320986
				chr7	35292125	35292126	rs569940846
				chr3	167807315	167807316	rs189464268
				chr1	237216403	237216404	rs113204345
				chr22	34269184	34269185	rs145583699
				chr10	33505617	33505618	rs11009301
				chr18	33902506	33902507	rs189838682
				chr9	111880098	111880099	rs150381533
				chr4	159707760	159707761	rs564885663
				chr10	116415662	116415663	rs575817713
				chr3	69822677	69822678	rs148116714
				chr12	29468891	29468892	rs534158226
				chr9	97544348	97544349	rs540563623
				chr15	71887862	71887863	rs528250246
				chr5	16466979	16466980	rs190261676
				chr20	633471	633472	rs187514296
				chr15	83419369	83419370	rs143053844
				chr4	89199396	89199397	rs116564150
				chr9	100294791	100294792	rs560313028
				chr5	195322	195323	rs73730745
				chr2	179776311	179776312	rs192616749
				chr10	123757943	123757944	rs538530555
				chr6	13120230	13120231	rs79031026
				chr3	192436145	192436146	rs182298801
				chr16	46787316	46787317	rs555737434
				chr6	4350907	4350908	rs571190765
				chr18	19757196	19757197	rs367855948
				chr7	149439267	149439268	rs541143889
				chr15	40635394	40635395	rs545121843
				chr8	125629158	125629159	rs372935953
				chr3	69150357	69150358	rs111939248
				chr5	78804776	78804777	rs541884042
				chr5	41350328	41350329	rs527251668
				chr6	97345566	97345567	rs139675421
				chr20	32011266	32011267	rs373421911
				chr18	25757111	25757112	rs560752969
				chr2	72922471	72922472	rs561425936
				chr3	69145298	69145299	rs549505260
				chr4	186593215	186593216	rs546609873
				chr3	192376768	192376769	rs569454835
				chr8	97290627	97290628	rs144942655
				chr1	95585579	95585580	rs191470401
				chr18	25733942	25733943	rs554914844
				chr14	33284921	33284922	rs150237521
				chr5	111672973	111672974	rs147126357
				chr2	10985694	10985695	rs1734392
				chr6	129601494	129601495	rs568796495
				chr4	89205183	89205184	rs11944522
				chr3	135741392	135741393	rs114488298
				chr18	34011643	34011644	rs189830124
				chr1	74904370	74904371	rs141320330
				chr16	83029277	83029278	rs139584180
				chr10	116443513	116443514	rs11196873
				chr12	114820098	114820099	rs540276776
				chr7	31934279	31934280	rs533070239
				chr12	19191357	19191358	rs146152891
				chr1	116295393	116295394	rs567921654
				chr9	109212919	109212920	rs574962765
				chr10	92672420	92672421	rs536585179
				chr2	128419706	128419707	rs377383076
				chr18	33912314	33912315	rs570013595
				chr15	25106936	25106937	rs538517214
				chr15	71949146	71949147	rs138734362
				chr12	119641735	119641736	rs543542340
				chr10	116395385	116395386	rs546881261
				chr16	58450962	58450963	rs537156386
				chr2	152683381	152683382	rs184754297
				chr9	71598364	71598365	rs182808132
				chr2	179659890	179659891	rs72647846
				chr14	55048032	55048033	rs112255976
				chr3	135684227	135684228	rs560581224
				chr22	26151450	26151451	rs527315368
				chr1	1343294	1343295	rs528793140
				chr10	92686506	92686507	rs547727588
				chr10	51577694	51577695	rs143887287
				chr22	34268856	34268857	rs12169279
				chr10	72140910	72140911	rs529853939
				chr1	74937985	74937986	rs530014555
				chr8	17629723	17629724	rs148172319
				chr1	237266269	237266270	rs371721933
				chr3	66166620	66166621	rs368677888
				chr5	79023686	79023687	rs530345645
				chr12	19288960	19288961	rs148619565
				chr1	237306668	237306669	rs528417872
				chr18	25660508	25660509	rs549277417
				chr2	40636993	40636994	rs555612617
				chr10	116445398	116445399	rs182593253
				chr12	40014102	40014103	rs539136575
				chr10	11788535	11788536	rs537588149
				chr11	112822160	112822161	rs537962961
				chr3	124766685	124766686	rs144570510
				chr15	57987788	57987789	rs148454274
				chr1	202379466	202379467	rs192815585
				chr22	47131879	47131880	rs114852167
				chr10	61909215	61909216	rs534709314
				chr8	17104008	17104009	rs149308712
				chr20	19767135	19767136	rs187550817
				chr4	174592126	174592127	rs6842832
				chr2	63809408	63809409	rs529090877
				chr8	125409564	125409565	rs540730861
				chr13	30011503	30011504	rs182303124
				chr7	157152627	157152628	rs192433253
				chr12	39792128	39792129	rs565478129
				chr11	112050188	112050189	rs201459824
				chr10	33643557	33643558	rs535439450
				chr10	33504126	33504127	rs146195954
				chr22	38839855	38839856	rs537406734
				chr3	124769424	124769425	rs545439620
				chr9	85877143	85877144	rs577199074
				chr1	232764936	232764937	rs531598381
				chr3	192263059	192263060	rs140802938
				chr1	237333605	237333606	rs530207889
				chr9	134146548	134146549	rs184544515
				chr7	136613848	136613849	rs62485241
				chr13	76364580	76364581	rs180700730
				chr7	113555232	113555233	rs573470849
				chr2	40446861	40446862	rs139563855
				chr22	36023951	36023952	rs558486691
				chr10	77055741	77055742	rs141303769
				chr10	86188070	86188071	rs559681575
				chr10	112485673	112485674	rs573221039
				chr1	151116802	151116803	rs587682927
				chr10	77056368	77056369	rs11001363
				chr2	179669519	179669520	rs544474409
				chr3	66101101	66101102	rs529740809
				chr3	160823054	160823055	rs546397843
				chr6	26225565	26225566	rs199637880
				chr8	8999634	8999635	rs537438039
				chr12	114834901	114834902	rs534423240
				chr4	169430307	169430308	rs183449230
				chr4	114503283	114503284	rs547734721
				chr6	25993335	25993336	rs143285679
				chr6	105628517	105628518	rs79778168
				chr10	33566878	33566879	rs11009330
				chr7	123299528	123299529	rs576957140
				chr6	134373122	134373123	rs180732016
				chr3	178100773	178100774	rs532748593
				chr15	100013741	100013742	rs529208623
				chr4	114369803	114369804	rs75992269
				chr7	33147377	33147378	rs375954313
				chr14	55197128	55197129	rs548624122
				chr18	3213630	3213631	rs181149121
				chr14	55171953	55171954	rs140666955
				chr8	91953137	91953138	rs7018395
				chr3	135741090	135741091	rs544633236
				chr3	69949357	69949358	rs562350596
				chr12	93615085	93615086	rs76804860
				chr3	179382346	179382347	rs150267625
				chr14	24600639	24600640	rs558899056
				chr10	127569116	127569117	rs201349585
				chr13	75959938	75959939	rs9573535
				chr10	21124524	21124525	rs144402571
				chr6	30727566	30727567	rs189560993
				chr14	55147173	55147174	rs148859302
				chr22	38850040	38850041	rs558791084
				chr5	65894756	65894757	rs552535098
				chr3	138108870	138108871	rs570077195
				chr4	186065141	186065142	rs576931928
				chr4	23885518	23885519	rs568761055
				chr17	13972753	13972754	rs543130233
				chr4	159691117	159691118	rs558629642
				chr3	192225335	192225336	rs114496486
				chr10	88440316	88440317	rs530663038
				chr18	19762940	19762941	rs569368270
				chr18	3248118	3248119	rs544638747
				chr6	3928958	3928959	rs556152403
				chr8	33416324	33416325	rs182749788
				chr8	17645763	17645764	rs17125463
				chr14	32031253	32031254	rs538841957
				chr9	134148100	134148101	rs535010613
				chr18	25736834	25736835	rs574311590
				chr12	59992873	59992874	rs61936295
				chr4	186518983	186518984	rs566389467
				chr20	33914314	33914315	rs187018710
				chr1	236861523	236861524	rs200926224
				chr3	66483587	66483588	rs9819845
				chr1	60386807	60386808	rs537810008
				chr5	31641278	31641279	rs555231108
				chr2	229185962	229185963	rs528753312
				chr8	98825249	98825250	rs114127330
				chr9	103342848	103342849	rs554996637
				chr6	164006750	164006751	rs189276602
				chr20	19739411	19739412	rs139527282
				chr18	34057441	34057442	rs372209215
				chr3	69924366	69924367	rs554095311
				chr13	42356037	42356038	rs540485913
				chr13	42271559	42271560	rs144248036
				chr1	232622650	232622651	rs548816727
				chr8	25865679	25865680	rs564023677
				chr20	32010320	32010321	rs549217258
				chr2	128428321	128428322	rs573238543
				chr1	237566012	237566013	rs191537216
				chr11	66233454	66233455	rs537625380
				chr10	3141239	3141240	rs138898623
				chr22	26393404	26393405	rs558218193
				chr7	21966708	21966709	rs180884339
				chr4	174461342	174461343	rs6820651
				chr18	32686336	32686337	rs147851014
				chr6	79942919	79942920	rs574454168
				chr5	78676206	78676207	rs563495188
				chr3	69759685	69759686	rs192449680
				chr4	142142519	142142520	rs13147597
				chr10	3955442	3955443	rs561504151
				chr3	66534847	66534848	rs532200617
				chr3	37108761	37108762	rs184192812
				chr3	135786831	135786832	rs191773880
				chr3	135788493	135788494	rs528515034
				chr8	97274105	97274106	rs569573009
				chr4	114560126	114560127	rs111282606
				chr12	60010308	60010309	rs183871231
				chr4	182186235	182186236	rs562241512
				chr13	76362463	76362464	rs562785307
				chr10	88434202	88434203	rs146242569
				chr2	40663200	40663201	rs57454819
				chr1	237397266	237397267	rs538616301
				chr2	40661378	40661379	rs189679030
				chr3	42103613	42103614	rs189214060
				chr2	47021053	47021054	rs548149463
				chr18	8620804	8620805	rs556604382
				chr8	105548534	105548535	rs139839471
				chr6	13616505	13616506	rs551416598
				chr13	32681857	32681858	rs534613373
				chr16	58426214	58426215	rs115821869
				chr2	63808416	63808417	rs186897104
				chr4	114681773	114681774	rs573962062
				chr13	24125728	24125729	rs539739494
				chr18	34067661	34067662	rs546907400
				chr3	69913947	69913948	rs564690708
				chr2	207327241	207327242	rs559959474
				chr6	30584132	30584133	rs55777621
				chr8	2024020	2024021	rs551786130
				chr13	75879408	75879409	rs188316083
				chr3	42054880	42054881	rs560028147
				chr5	16495900	16495901	rs559445871
				chr10	112525343	112525344	rs138163596
				chr8	97304765	97304766	rs143745574
				chr1	232731156	232731157	rs563560254
				chr3	14161870	14161871	rs188352246
				chr7	107134888	107134889	rs574551999
				chr13	76056257	76056258	rs558045779
				chr2	179896415	179896416	rs4435492
				chr18	25757929	25757930	rs529631974
				chr5	41431523	41431524	rs141609046
				chr6	129219487	129219488	rs115836813
				chr4	186638619	186638620	rs183880032
				chr2	60637692	60637693	rs527309920
				chr2	33708657	33708658	rs61382538
				chr11	22137445	22137446	rs577072470
				chr7	151415529	151415530	rs533860456
				chr15	92475113	92475114	rs570708402
				chr1	74886334	74886335	rs139425004
				chr10	116394731	116394732	rs118086749
				chr14	34505844	34505845	rs535529078
				chr4	150125010	150125011	rs536991071
				chr5	175098942	175098943	rs372776256
				chr18	8611718	8611719	rs559151321
				chr18	32630193	32630194	rs575054433
				chr17	21214548	21214549	rs571793068
				chr14	32981444	32981445	rs182455458
				chr1	216988094	216988095	rs114921748
				chr5	66265040	66265041	rs16896069
				chr7	35299213	35299214	rs181621157
				chr16	58449981	58449982	rs547637173
				chr7	123197153	123197154	rs541193409
				chr12	19342416	19342417	rs536547460
				chr2	15780896	15780897	rs150412381
				chr18	9125845	9125846	rs12457429
				chr7	151385085	151385086	rs559450100
				chr15	100015172	100015173	rs148798644
				chr15	100012703	100012704	rs146690765
				chr12	2490756	2490757	rs185160707
				chr10	116322891	116322892	rs186375518
				chr14	55035888	55035889	rs531989316
				chr1	113482707	113482708	rs575921500
				chr19	57988761	57988762	rs534093527
				chr22	34232351	34232352	rs528008857
				chr5	66114807	66114808	rs114494521
				chr2	64882363	64882364	rs146752664
				chr6	129565970	129565971	rs116333875
				chr1	232721477	232721478	rs553027374
				chr9	111860790	111860791	rs563969037
				chr13	30015636	30015637	rs569032309
				chr6	140760436	140760437	rs546688506
				chr9	71329085	71329086	rs191295505
				chr3	192434162	192434163	rs530863178
				chr11	45873745	45873746	rs544333581
				chr2	18734495	18734496	rs185030266
				chr14	91526375	91526376	rs569135166
				chr1	201347549	201347550	rs139218252
				chr22	34269411	34269412	rs547225080
				chr16	82802045	82802046	rs185600200
				chr8	28515907	28515908	rs535649593
				chr7	123295434	123295435	rs562319102
				chr1	232732450	232732451	rs556935678
				chr3	119133182	119133183	rs3732413
				chr18	32659377	32659378	rs190765248
				chr4	141949532	141949533	rs540007187
				chr3	138116553	138116554	rs565598632
				chr4	23839259	23839260	rs563352037
				chr1	116293377	116293378	rs569885670
				chr18	33971364	33971365	rs7232430
				chr3	192341042	192341043	rs556927875
				chr4	95385186	95385187	rs543586555
				chr4	23837748	23837749	rs147266368
				chr4	89218911	89218912	rs573710712
				chr22	26137720	26137721	rs58746117
				chr4	65217025	65217026	rs566999887
				chr9	111880283	111880284	rs576321709
				chr14	55236815	55236816	rs188491206
				chr1	237208957	237208958	rs534316332
				chr13	76038296	76038297	rs76810263
				chr15	96597906	96597907	rs137951834
				chr15	92600497	92600498	rs372916495
				chr6	140667689	140667690	rs190372007
				chr10	123871191	123871192	rs557930629
				chr9	32573026	32573027	rs545560509
				chr22	33996510	33996511	rs545048947
				chr9	100267091	100267092	rs62557553
				chr10	33626579	33626580	rs141749170
				chr7	25162025	25162026	rs75291633
				chr5	111675789	111675790	rs566624426
				chr4	65206053	65206054	rs567833551
				chr4	186602128	186602129	rs550982450
				chr12	5692545	5692546	rs183964791
				chr4	129473293	129473294	rs76869687
				chr5	78673201	78673202	rs184535799
				chr3	179322390	179322391	rs558523576
				chr15	96592162	96592163	rs547698251
				chr4	108923781	108923782	rs546226304
				chr9	128652342	128652343	rs181443946
				chr18	32673577	32673578	rs540523676
				chr1	232697623	232697624	rs149441628
				chr10	116474350	116474351	rs542025742
				chr10	88491759	88491760	rs566606748
				chr1	228555452	228555453	rs560479315
				chr2	40602431	40602432	rs12478677
				chr8	74657716	74657717	rs185847312
				chr18	47340796	47340797	rs367997537
				chr12	117505576	117505577	rs577027097
				chr2	72983242	72983243	rs536197531
				chr10	92685410	92685411	rs537815234
				chr6	30733220	30733221	rs557242495
				chr19	8455726	8455727	rs574178830
				chr18	32627217	32627218	rs575552581
				chr2	26474507	26474508	rs551097813
				chr10	33619640	33619641	rs12268149
				chr11	22646344	22646345	rs149687560
				chr15	71794139	71794140	rs574950886
				chr4	95455088	95455089	rs538606623
				chr13	76386028	76386029	rs185552089
				chr7	151386396	151386397	rs2536086
				chr9	109212903	109212904	rs557004184
				chr7	108209739	108209740	rs560457696
				chr1	232733144	232733145	rs183146147
				chr9	134149451	134149452	rs187541529
				chr9	108463810	108463811	rs572015708
				chr6	3914560	3914561	rs559981659
				chr2	179713103	179713104	rs574201942
				chr16	23153380	23153381	rs576262505
				chr7	32023649	32023650	rs139610438
				chr9	33263863	33263864	rs74731826
				chr10	11786006	11786007	rs554430984
				chr2	40622442	40622443	rs577883923
				chr13	31774798	31774799	rs553613140
				chr15	89632933	89632934	rs566655794
				chr10	21187598	21187599	rs117339904
				chr3	178565317	178565318	rs192307757
				chr4	186583853	186583854	rs73013612
				chr4	47828976	47828977	rs536137549
				chr8	17927551	17927552	rs188602112
				chr2	229037845	229037846	rs148347159
				chr6	139611347	139611348	rs4452658
				chr18	33962287	33962288	rs60131423
				chr9	35103300	35103301	rs540026212
				chr13	32772935	32772936	rs140081778
				chr4	53580329	53580330	rs549800317
				chr1	178309804	178309805	rs12239627
				chr13	29532045	29532046	rs539060922
				chr9	134164504	134164505	rs560709975
				chr13	76390608	76390609	rs11842568
				chr3	66462830	66462831	rs555238890
				chr10	33577455	33577456	rs187741859
				chr8	28479610	28479611	rs1441706
				chr12	93561882	93561883	rs571416479
				chr6	3915050	3915051	rs57481495
				chr3	192289903	192289904	rs140068570
				chr12	95397292	95397293	rs369715805
				chr13	32803596	32803597	rs77241512
				chr3	37068078	37068079	rs144287831
				chr18	34003714	34003715	rs539544389
				chr2	40531712	40531713	rs116135671
				chr3	37108925	37108926	rs566261181
				chr6	164525134	164525135	rs182147013
				chr6	129797231	129797232	rs555341429
				chr8	102139537	102139538	rs554838892
				chr2	99953351	99953352	rs563489312
				chr7	150885317	150885318	rs543467168
				chr3	66271508	66271509	rs562728343
				chr12	49960996	49960997	rs148301419
				chr13	32691376	32691377	rs181969511
				chr6	13426213	13426214	rs11967773
				chr7	151430889	151430890	rs6464166
				chr22	36007141	36007142	rs539078652
				chr5	65934219	65934220	rs35869967
				chr4	114504287	114504288	rs192170909
				chr3	178436148	178436149	rs112945694
				chr16	46780028	46780029	rs571557614
				chr7	120505094	120505095	rs191281787
				chr19	8386661	8386662	rs4147645
				chr22	35991578	35991579	rs546704387
				chr14	55142028	55142029	rs11626875
				chr3	42132049	42132050	rs111787142
				chr6	17960263	17960264	rs561157665
				chr7	80287107	80287108	rs192974749
				chr18	33999040	33999041	rs192245027
				chr10	121112208	121112209	rs190580731
				chr11	86668360	86668361	rs140932320
				chr2	207327694	207327695	rs561311937
				chr2	3604981	3604982	rs570499339
				chr8	131542012	131542013	rs548919750
				chr2	187471007	187471008	rs189325961
				chr9	97629937	97629938	rs77014935
				chr1	237193447	237193448	rs564962781
				chr3	69132689	69132690	rs576801487
				chr15	96592175	96592176	rs117953063
				chr8	8997599	8997600	rs530801473
				chr4	23874992	23874993	rs187079665
				chr12	19291883	19291884	rs76480901
				chr1	237224421	237224422	rs143841935
				chr4	186663284	186663285	rs77308663
				chr10	17495937	17495938	rs538248682
				chr14	34411461	34411462	rs539769133
				chr5	16496917	16496918	rs149690126
				chr3	66500419	66500420	rs9942104
				chr5	167376528	167376529	rs558229801
				chr7	80256228	80256229	rs181458367
				chr1	237295539	237295540	rs546416477
				chr5	175108271	175108272	rs563239586
				chr15	25106717	25106718	rs189187933
				chr20	33576303	33576304	rs534841615
				chr22	33999428	33999429	rs550822993
				chr10	112553108	112553109	rs536223704
				chr8	107776901	107776902	rs189593811
				chr9	124918593	124918594	rs570429829
				chr10	120969852	120969853	rs537712291
				chr7	44178899	44178900	rs563825464
				chr3	66540551	66540552	rs539206946
				chr15	98436122	98436123	rs528129842
				chr4	113594603	113594604	rs567692274
				chr3	37096833	37096834	rs190985461
				chr2	33705579	33705580	rs116300587
				chr2	207329206	207329207	rs142768853
				chr6	4348143	4348144	rs146322779
				chr3	192337582	192337583	rs148234848
				chr3	38763374	38763375	rs551200168
				chr4	186666438	186666439	rs79177180
				chr9	71558718	71558719	rs565665886
				chr7	1572151	1572152	rs561918167
				chr22	34312511	34312512	rs5999142
				chr5	128302635	128302636	rs2577542
				chr15	88944026	88944027	rs4550419
				chr1	228553780	228553781	rs532046847
				chr10	123912579	123912580	rs11200436
				chr6	123942581	123942582	rs573320670
				chr4	186489567	186489568	rs566553949
				chr20	24487092	24487093	rs115379688
				chr4	53579969	53579970	rs533259220
				chr18	12327669	12327670	rs7504908
				chr3	66493195	66493196	rs540133694
				chr7	157129710	157129711	rs573383122
				chr10	116421258	116421259	rs186409936
				chr12	19191431	19191432	rs573519722
				chr2	64870782	64870783	rs188735618
				chr1	202431427	202431428	rs538216926
				chr4	8272795	8272796	rs528926991
				chr3	32168885	32168886	rs184757834
				chr7	157192271	157192272	rs531647268
				chr3	138103421	138103422	rs1720828
				chr10	116393342	116393343	rs538799427
				chr5	41869283	41869284	rs550070105
				chr1	116298086	116298087	rs6694376
				chr22	34312866	34312867	rs142009019
				chr16	82794778	82794779	rs576685825
				chr9	103340815	103340816	rs146923040
				chr4	186644587	186644588	rs531380801
				chr10	88447257	88447258	rs562841450
				chr14	55202835	55202836	rs556416040
				chr3	179065111	179065112	rs546734895
				chr10	116365756	116365757	rs568738689
				chr15	25104649	25104650	rs576853032
				chr6	32162624	32162625	rs531350957
				chr18	32712277	32712278	rs114168621
				chr17	48238463	48238464	rs189533010
				chr3	66536576	66536577	rs17044709
				chr10	11787261	11787262	rs539328012
				chr16	82748718	82748719	rs77196564
				chr11	86711140	86711141	rs10898570
				chr10	62046820	62046821	rs142043784
				chr13	34295292	34295293	rs572407248
				chr10	116278305	116278306	rs74158016
				chr19	57988257	57988258	rs565172158
				chr2	40619305	40619306	rs569229180
				chr3	40345862	40345863	rs149692559
				chr1	85668004	85668005	rs114484006
				chr16	82662349	82662350	rs143291515
				chr9	71322046	71322047	rs74385234
				chr11	112838172	112838173	rs571301860
				chr15	72517721	72517722	rs568403218
				chr3	69791040	69791041	rs545840451
				chr9	108463904	108463905	rs543638716
				chr3	192391213	192391214	rs551472227
				chr7	90339131	90339132	rs528120096
				chr4	140841934	140841935	rs551359350
				chr10	72083854	72083855	rs374134488
				chr16	23160687	23160688	rs560364283
				chr2	33823266	33823267	rs546797083
				chr3	69162620	69162621	rs567326345
				chr5	78778774	78778775	rs7702927
				chr2	3524606	3524607	rs549097854
				chr10	112493995	112493996	rs144629141
				chr10	92673985	92673986	rs574566641
				chr13	76386048	76386049	rs558639635
				chr1	237205891	237205892	rs376110883
				chr2	105654161	105654162	rs111749366
				chr10	77043661	77043662	rs544103307
				chr3	69833805	69833806	rs577913332
				chr14	55158379	55158380	rs144120581
				chr13	20726130	20726131	rs556729385
				chr12	2483232	2483233	rs180960719
				chr8	98796554	98796555	rs541730723
				chr5	175841633	175841634	rs191732543
				chr1	1336227	1336228	rs542390005
				chr6	164568664	164568665	rs186913792
				chr18	3249628	3249629	rs576221299
				chr1	237302902	237302903	rs114716874
				chr13	43631087	43631088	rs9594875
				chr4	78784001	78784002	rs373512295
				chr18	9127795	9127796	rs35849084
				chr5	41453978	41453979	rs571969207
				chr19	36643234	36643235	rs533307027
				chr9	71596360	71596361	rs568729317
				chr4	47749992	47749993	rs150964283
				chr11	6705366	6705367	rs138063004
				chr10	88731026	88731027	rs182481766
				chr1	236670509	236670510	rs140826735
				chr5	139681905	139681906	rs547478959
				chr20	33558217	33558218	rs142651128
				chr10	51577994	51577995	rs188371722
				chr13	29579419	29579420	rs550573949
				chr1	216887751	216887752	rs573297468
				chr18	34036103	34036104	rs545669730
				chr4	95336574	95336575	rs561939112
				chr2	3582873	3582874	rs376549176
				chr2	40660208	40660209	rs6544338
				chr2	40698735	40698736	rs559090044
				chr3	69169901	69169902	rs549131287
				chr1	237397293	237397294	rs556967677
				chr10	88468673	88468674	rs188335322
				chr10	18768399	18768400	rs190837565
				chr8	131654754	131654755	rs11997043
				chr4	141949079	141949080	rs10012069
				chr8	28480722	28480723	rs191751116
				chr13	76005829	76005830	rs140742317
				chr10	123931797	123931798	rs575299740
				chr13	76020957	76020958	rs572950719
				chr5	79015073	79015074	rs116794487
				chr2	128417158	128417159	rs529877874
				chr5	80533923	80533924	rs6888785
				chr2	33682389	33682390	rs556376237
				chr2	173955635	173955636	rs141901534
				chr4	8287248	8287249	rs116985160
				chr15	72512218	72512219	rs8192391
				chr14	32941713	32941714	rs149395861
				chr1	201330139	201330140	rs560321574
				chr10	17658948	17658949	rs576608463
				chr19	30153854	30153855	rs111651815
				chr8	2023857	2023858	rs192955809
				chr13	20705597	20705598	rs552669378
				chr14	55173368	55173369	rs575383392
				chr6	129209835	129209836	rs140699261
				chr12	32979708	32979709	rs143834792
				chr1	232764164	232764165	rs566948092
				chr13	75981681	75981682	rs559439297
				chr10	33565876	33565877	rs12249588
				chr18	32657278	32657279	rs16966414
				chr18	19772510	19772511	rs530103167
				chr20	24446415	24446416	rs180934350
				chr1	78473242	78473243	rs144484878
				chr3	179398944	179398945	rs562155388
				chr3	138073929	138073930	rs76644319
				chr1	156647906	156647907	rs568091175
				chr8	28516076	28516077	rs352427
				chr7	35291303	35291304	rs190693100
				chr10	116395482	116395483	rs576831229
				chr3	37196802	37196803	rs188281124
				chr16	46786940	46786941	rs147745390
				chr1	217239371	217239372	rs183761937
				chr1	232698244	232698245	rs150572376
				chr9	71305743	71305744	rs111444218
				chr10	3944856	3944857	rs541719624
				chr10	112481480	112481481	rs533212094
				chr1	237247871	237247872	rs187063602
				chr3	158289570	158289571	rs115503653
				chr1	237173642	237173643	rs114922528
				chr13	20724584	20724585	rs540845777
				chr6	141883083	141883084	rs542366919
				chr1	216734266	216734267	rs550776862
				chr16	10426195	10426196	rs575185966
				chr1	232625983	232625984	rs150638437
				chr3	14164943	14164944	rs145341873
				chr12	114842394	114842395	rs142447871
				chr2	40359355	40359356	rs187590336
				chr15	92686954	92686955	rs568080867
				chr4	141903286	141903287	rs141154999
				chr4	89261057	89261058	rs190661304
				chr20	57607145	57607146	rs567727772
				chr6	39052231	39052232	rs186758236
				chr6	25993287	25993288	rs532347712
				chr10	112562799	112562800	rs547820919
				chr3	179432111	179432112	rs145446586
				chr15	40624010	40624011	rs546870159
				chr3	138087878	138087879	rs552329500
				chr15	35082491	35082492	rs535622574
				chr18	34000827	34000828	rs114098799
				chr9	97489160	97489161	rs557597895
				chr15	89631849	89631850	rs189129511
				chr10	61898466	61898467	rs536587187
				chr6	17981661	17981662	rs544052023
				chr8	33413503	33413504	rs546624572
				chr5	175085913	175085914	rs187667405
				chr10	3133038	3133039	rs10795004
				chr12	19334299	19334300	rs190343253
				chr1	78512775	78512776	rs6424664
				chr10	33637474	33637475	rs190979068
				chr15	25107221	25107222	rs12906707
				chr16	82700941	82700942	rs566763423
				chr13	32633705	32633706	rs546764657
				chr6	17278927	17278928	rs546330737
				chr5	41405768	41405769	rs183436941
				chr15	71788550	71788551	rs547099931
				chr4	41992457	41992458	rs16853864
				chr9	107527368	107527369	rs77391147
				chr12	49960188	49960189	rs182139509
				chr3	37099139	37099140	rs138394699
				chr11	67381672	67381673	rs536167353
				chr13	34189682	34189683	rs568602452
				chr4	23821714	23821715	rs142782990
				chr1	237564645	237564646	rs560464579
				chr16	83916067	83916068	rs183052579
				chr11	45883188	45883189	rs187442832
				chr6	3929312	3929313	rs550073362
				chr9	128000890	128000891	rs201202868
				chr4	24069214	24069215	rs182981984
				chr2	40447071	40447072	rs572651759
				chr13	24133528	24133529	rs547802343
				chr10	112566849	112566850	rs148798074
				chr7	44178268	44178269	rs541717174
				chr9	71651398	71651399	rs541644246
				chr10	75414001	75414002	rs543087941
				chr10	61950082	61950083	rs185370542
				chr8	25905277	25905278	rs551885266
				chr13	24136630	24136631	rs118050973
				chr12	114833833	114833834	rs369080789
				chr11	77532848	77532849	rs569542391
				chr6	13578117	13578118	rs577998523
				chr3	37094918	37094919	rs543618284
				chr10	116418797	116418798	rs188144490
				chr7	151572393	151572394	rs35503973
				chr13	24121176	24121177	rs545125981
				chr22	34172518	34172519	rs576904561
				chr7	107135652	107135653	rs10464620
				chr5	170868817	170868818	rs186972250
				chr9	134145898	134145899	rs73545952
				chr10	23385814	23385815	rs3793755
				chr9	71511704	71511705	rs541104541
				chr5	78984790	78984791	rs549162152
				chr2	237173989	237173990	rs529684178
				chr17	21192271	21192272	rs148944846
				chr2	179649232	179649233	rs548718937
				chr13	30017307	30017308	rs575860329
				chr18	3199632	3199633	rs533206261
				chr16	82767193	82767194	rs147760533
				chr14	34386851	34386852	rs199779847
				chr4	95383510	95383511	rs112991761
				chr10	123887894	123887895	rs549040990
				chr1	249131535	249131536	rs191601993
				chr13	24136473	24136474	rs9580691
				chr6	3910000	3910001	rs185830268
				chr15	71838279	71838280	rs550328295
				chr12	5692076	5692077	rs190291606
				chr10	112530894	112530895	rs533126769
				chr3	138117601	138117602	rs576901189
				chr6	25992752	25992753	rs147078786
				chr20	33576167	33576168	rs564992448
				chr20	32009969	32009970	rs115771184
				chr1	62530102	62530103	rs562955918
				chr6	157750794	157750795	rs587631053
				chr22	34001096	34001097	rs573793589
				chr12	119616551	119616552	rs375357503
				chr13	75989714	75989715	rs7995198
				chr13	29539760	29539761	rs570702588
				chr8	17646486	17646487	rs191795623
				chr15	88944521	88944522	rs553773502
				chr7	151407933	151407934	rs570212256
				chr1	202402067	202402068	rs151290787
				chr4	108911247	108911248	rs201094947
				chr7	151415177	151415178	rs147903839
				chr2	40557264	40557265	rs563959516
				chr1	217216111	217216112	rs567105799
				chr18	19750711	19750712	rs552596402
				chr2	86430110	86430111	rs192635137
				chr9	85875496	85875497	rs573301989
				chr8	91997737	91997738	rs566753029
				chr13	32785590	32785591	rs798982
				chr10	116390405	116390406	rs540351494
				chr18	33911918	33911919	rs577089804
				chr7	31934772	31934773	rs555783242
				chr4	186070986	186070987	rs551002442
				chr7	151407211	151407212	rs540827435
				chr9	97716356	97716357	rs143987640
				chr5	16460430	16460431	rs114199167
				chr2	40512339	40512340	rs560281432
				chr5	111742486	111742487	rs142582097
				chr14	55120713	55120714	rs11621675
				chr8	28516062	28516063	rs574209692
				chr4	174926748	174926749	rs536734172
				chr1	217266010	217266011	rs575195640
				chr10	112509119	112509120	rs552317467
				chr4	114463936	114463937	rs545565772
				chr16	82701267	82701268	rs4782725
				chr1	237334170	237334171	rs552666622
				chr4	75892045	75892046	rs145673479
				chr2	128426734	128426735	rs563513605
				chr12	117481788	117481789	rs73203833
				chr12	81274663	81274664	rs181732450
				chr18	33903753	33903754	rs550317150
				chr10	88486177	88486178	rs574121155
				chr6	123941684	123941685	rs75979696
				chr20	19767603	19767604	rs570346071
				chr13	30056141	30056142	rs532720878
				chr1	74887963	74887964	rs184457985
				chr9	104295768	104295769	rs3818336
				chr7	32981402	32981403	rs77110487
				chr18	34019837	34019838	rs536907091
				chr3	192162217	192162218	rs532882079
				chr4	95384487	95384488	rs553279501
				chr22	33868354	33868355	rs566961025
				chr2	40715285	40715286	rs542675530
				chr4	140841405	140841406	rs78187781
				chr9	97540598	97540599	rs569627235
				chr4	174455684	174455685	rs2877766
				chr13	75901074	75901075	rs546298368
				chr1	216992049	216992050	rs540949087
				chr3	192391465	192391466	rs538964873
				chr18	19756380	19756381	rs528996392
				chr15	92511798	92511799	rs1356417
				chr2	3583036	3583037	rs546970582
				chr1	74930262	74930263	rs45598634
				chr1	228545671	228545672	rs141717457
				chr7	16065502	16065503	rs557239647
				chr22	26145329	26145330	rs569077984
				chr18	34031618	34031619	rs563821613
				chr12	19342813	19342814	rs374942930
				chr6	46257847	46257848	rs534192654
				chr3	66550316	66550317	rs9845060
				chr4	186649309	186649310	rs573079038
				chr1	116295582	116295583	rs539484866
				chr1	236849951	236849952	rs138279482
				chr10	112515129	112515130	rs147354443
				chr10	86596369	86596370	rs561637058
				chr7	107536147	107536148	rs150970730
				chr13	43701455	43701456	rs574085598
				chr9	33264187	33264188	rs375394386
				chr22	34165159	34165160	rs549920048
				chr10	112485457	112485458	rs552309687
				chr7	158938036	158938037	rs528222854
				chr3	192286284	192286285	rs374112944
				chr1	156641199	156641200	rs147070824
				chr13	76357491	76357492	rs150636574
				chr15	40622747	40622748	rs143484540
				chr3	138079832	138079833	rs533806304
				chr7	35418357	35418358	rs554094144
				chr2	62282734	62282735	rs564789882
				chr3	42094193	42094194	rs139823254
				chr8	41528543	41528544	rs551816098
				chr3	42058028	42058029	rs188938838
				chr9	34647801	34647802	rs41274865
				chr12	114845097	114845098	rs573247087
				chr3	81810528	81810529	rs564039983
				chr18	33962398	33962399	rs550309973
				chr4	23820848	23820849	rs115605075
				chr9	128000328	128000329	rs151335037
				chr12	19427089	19427090	rs535756420
				chr22	33976112	33976113	rs183581711
				chr4	8272476	8272477	rs561676799
				chr11	130324959	130324960	rs535816186
				chr1	116295836	116295837	rs539819477
				chr1	85658392	85658393	rs546987055
				chr10	18818719	18818720	rs529616108
				chr12	19330569	19330570	rs117293627
				chr10	21186123	21186124	rs114918858
				chr12	96047753	96047754	rs142475565
				chr4	141920690	141920691	rs73858691
				chr2	40705363	40705364	rs183711338
				chr10	105668171	105668172	rs7920217
				chr13	24146726	24146727	rs60871336
				chr17	76973247	76973248	rs201434077
				chr5	66305446	66305447	rs149883986
				chr6	129565470	129565471	rs559407947
				chr7	157148250	157148251	rs143472769
				chr7	158937226	158937227	rs571770319
				chr8	41525728	41525729	rs553281260
				chr6	13098965	13098966	rs140082646
				chr2	128422210	128422211	rs568167788
				chr13	32680202	32680203	rs537347758
				chr4	47828360	47828361	rs556774749
				chr1	232725390	232725391	rs4649389
				chr1	116251043	116251044	rs190287823
				chr4	65227114	65227115	rs7696024
				chr8	98809386	98809387	rs10100937
				chr2	88383011	88383012	rs553519579
				chr6	129690568	129690569	rs553080541
				chr4	89265080	89265081	rs557762929
				chr3	8890648	8890649	rs187338748
				chr2	237156832	237156833	rs13429797
				chr9	85862328	85862329	rs559190604
				chr14	32982727	32982728	rs117187949
				chr19	55669054	55669055	rs12973773
				chr2	40551882	40551883	rs552416348
				chr16	46824562	46824563	rs181249542
				chr4	113595207	113595208	rs189793550
				chr6	118877190	118877191	rs538039799
				chr1	201331811	201331812	rs571277386
				chr6	30747121	30747122	rs574174474
				chr9	71577734	71577735	rs75064161
				chr16	46797453	46797454	rs146798705
				chr12	33050011	33050012	rs538809282
				chr8	98812007	98812008	rs574782776
				chr1	236898289	236898290	rs528007237
				chr1	74930377	74930378	rs530200325
				chr7	80235465	80235466	rs573404710
				chr12	2087752	2087753	rs78468142
				chr3	38574545	38574546	rs144811189
				chr18	19772155	19772156	rs57350531
				chr2	179726054	179726055	rs527548373
				chr1	217308963	217308964	rs541151146
				chr6	139571268	139571269	rs187520906
				chr2	11624072	11624073	rs527824992
				chr3	42066471	42066472	rs188976491
				chr7	123298751	123298752	rs560253007
				chr19	33073220	33073221	rs182585250
				chr15	92684100	92684101	rs114349125
				chr14	55047634	55047635	rs139399756
				chr14	55092801	55092802	rs1957888
				chr9	71351437	71351438	rs552933594
				chr22	34176106	34176107	rs560760445
				chr4	23868734	23868735	rs4631028
				chr3	160938889	160938890	rs538431895
				chr12	19303308	19303309	rs148599412
				chr3	177012216	177012217	rs528121002
				chr3	69869518	69869519	rs7613400
				chr9	92219800	92219801	rs3138496
				chr10	61947103	61947104	rs189053548
				chr8	98812935	98812936	rs114994131
				chr8	2022721	2022722	rs145803726
				chr12	96185057	96185058	rs566368034
				chr15	92488493	92488494	rs573145413
				chr13	32856606	32856607	rs74044973
				chr12	117481009	117481010	rs541440538
				chr3	69956211	69956212	rs12107258
				chr7	123284886	123284887	rs372209436
				chr5	16456497	16456498	rs78658279
				chr3	38542786	38542787	rs566053711
				chr7	32002065	32002066	rs62456052
				chr6	13005532	13005533	rs529981455
				chr7	151420407	151420408	rs559618918
				chr9	111880173	111880174	rs138093270
				chr4	95445858	95445859	rs186171787
				chr3	156814357	156814358	rs567375203
				chr3	38572542	38572543	rs140965718
				chr7	136765913	136765914	rs190262356
				chr16	82732602	82732603	rs12596100
				chr8	98803726	98803727	rs185934265
				chr7	151406629	151406630	rs548108088
				chr3	69161104	69161105	rs564374706
				chr7	44162327	44162328	rs182368344
				chr5	175815534	175815535	rs374791604
				chr5	78995111	78995112	rs143418511
				chr3	69141656	69141657	rs114903864
				chr14	55034871	55034872	rs560584897
				chr3	156814715	156814716	rs371771017
				chr1	60387520	60387521	rs142559182
				chr12	19191293	19191294	rs181153787
				chr18	3247195	3247196	rs112015547
				chr4	95498505	95498506	rs185341910
				chr10	88431458	88431459	rs535794655
				chr16	46764584	46764585	rs56003096
				chr1	74902309	74902310	rs545082367
				chr10	123804632	123804633	rs536508926
				chr2	15735000	15735001	rs79080076
				chr15	92483666	92483667	rs8037463
				chr1	237548793	237548794	rs189440171
				chr5	145317127	145317128	rs567895668
				chr15	92345608	92345609	rs561212929
				chr3	69791119	69791120	rs576517626
				chr5	41463740	41463741	rs146579677
				chr9	71330665	71330666	rs545659757
				chr1	151117734	151117735	rs587765959
				chr4	141905526	141905527	rs541377316
				chr7	31870894	31870895	rs114795464
				chr3	119000104	119000105	rs76028504
				chr13	32684470	32684471	rs17077088
				chr9	71599066	71599067	rs76513271
				chr2	40558962	40558963	rs184284374
				chr4	75930917	75930918	rs528380513
				chr11	45880081	45880082	rs554212212
				chr6	123761018	123761019	rs190644012
				chr5	111743530	111743531	rs556332492
				chr15	40619952	40619953	rs375552727
				chr16	82736358	82736359	rs190575028
				chr8	125210102	125210103	rs533966942
				chr2	26465590	26465591	rs576653948
				chr11	112962294	112962295	rs542116698
				chr10	120969689	120969690	rs534439711
				chr12	81329565	81329566	rs374241904
				chr9	108457249	108457250	rs143821177
				chr2	40509754	40509755	rs536798004
				chr7	157182648	157182649	rs560635491
				chr7	80308060	80308061	rs563241500
				chr2	40510888	40510889	rs116384217
				chr12	40014000	40014001	rs191550451
				chr10	3153744	3153745	rs7922072
				chr10	116479251	116479252	rs77198501
				chr10	72651107	72651108	rs562183810
				chr4	186629920	186629921	rs564195203
				chr1	228555644	228555645	rs535480658
				chr10	88470476	88470477	rs558956177
				chr5	41377076	41377077	rs561541555
				chr5	195317	195318	rs6886707
				chr9	85858362	85858363	rs17309634
				chr2	33710489	33710490	rs535238019
				chr20	56015238	56015239	rs533619740
				chr2	224822026	224822027	rs371626626
				chr4	186616768	186616769	rs569157667
				chr1	120171472	120171473	rs587729679
				chr4	122314298	122314299	rs6534268
				chr22	34315601	34315602	rs566239542
				chr18	34114842	34114843	rs187345452
				chr9	101706563	101706564	rs201106974
				chr10	127568570	127568571	rs534267252
				chr1	232701165	232701166	rs12069683
				chr10	77054943	77054944	rs548746466
				chr14	33133340	33133341	rs554110090
				chr19	41882602	41882603	rs560635232
				chr9	100292316	100292317	rs557295443
				chr7	123255687	123255688	rs545433878
				chr6	140666415	140666416	rs545481023
				chr10	3136431	3136432	rs116094374
				chr8	98803256	98803257	rs572301960
				chr12	81331638	81331639	rs138879003
				chr12	27678491	27678492	rs79533380
				chr10	121010934	121010935	rs576191786
				chr4	141846273	141846274	rs1541735
				chr22	34267411	34267412	rs550939704
				chr2	40355313	40355314	rs571397408
				chr3	192431284	192431285	rs533958466
				chr6	118876313	118876314	rs555175842
				chr19	8456594	8456595	rs540690287
				chr10	61996176	61996177	rs527642225
				chr2	174035962	174035963	rs192480709
				chr2	64882102	64882103	rs145383561
				chr2	86427414	86427415	rs112984051
				chr12	59989587	59989588	rs146470694
				chr10	85899175	85899176	rs548024401
				chr2	173984027	173984028	rs534871115
				chr2	128428383	128428384	rs13423678
				chr14	31731118	31731119	rs550534696
				chr7	151390527	151390528	rs192333682
				chr6	30732828	30732829	rs180764088
				chr13	30038327	30038328	rs554822866
				chr7	561025	561026	rs373735355
				chr8	17925580	17925581	rs577095348
				chr18	25558113	25558114	rs547272124
				chr18	32628948	32628949	rs546633170
				chr3	69836297	69836298	rs534051310
				chr9	27151954	27151955	rs192766970
				chr2	40457683	40457684	rs567426877
				chr1	6735835	6735836	rs80165129
				chr4	23793332	23793333	rs559489993
				chr14	33044568	33044569	rs184570226
				chr6	140667592	140667593	rs547242248
				chr10	103732394	103732395	rs141073394
				chr2	128432490	128432491	rs565899257
				chr1	237841523	237841524	rs564512132
				chr10	88448350	88448351	rs560834923
				chr4	100580056	100580057	rs151176019
				chr9	101759262	101759263	rs79301478
				chr3	38585319	38585320	rs556472594
				chr5	16454503	16454504	rs4620025
				chr12	19336654	19336655	rs538930992
				chr3	192431195	192431196	rs529439032
				chr4	23791174	23791175	rs368155597
				chr10	123930174	123930175	rs190821929
				chr10	112557996	112557997	rs74853168
				chr13	32743154	32743155	rs542309315
				chr11	112948947	112948948	rs191922704
				chr9	85875158	85875159	rs188517589
				chr8	52414259	52414260	rs16916408
				chr20	24487825	24487826	rs1980825
				chr2	11639469	11639470	rs576386697
				chr3	66140707	66140708	rs182178233
				chr4	47832541	47832542	rs191260084
				chr15	78557479	78557480	rs538710870
				chr1	193073719	193073720	rs182057409
				chr15	92577425	92577426	rs533322841
				chr1	237144196	237144197	rs146458162
				chr7	107112829	107112830	rs181796141
				chr2	18741553	18741554	rs576614591
				chr3	192376136	192376137	rs6798763
				chr3	66467858	66467859	rs560188391
				chr3	66493209	66493210	rs142256450
				chr12	114853556	114853557	rs545571351
				chr15	71795147	71795148	rs541707813
				chr1	217262066	217262067	rs575630830
				chr2	128431187	128431188	rs6430942
				chr1	237311341	237311342	rs189066000
				chr3	42202687	42202688	rs77892956
				chr15	78559946	78559947	rs530997508
				chr8	8998353	8998354	rs201747156
				chr1	120169825	120169826	rs75960204
				chr8	33422629	33422630	rs544861574
				chr3	167752813	167752814	rs553465034
				chr14	74960578	74960579	rs192066294
				chr1	237260751	237260752	rs190465005
				chr4	95512210	95512211	rs534310941
				chr4	186629846	186629847	rs11723622
				chr10	21186570	21186571	rs181112819
				chr5	80529942	80529943	rs571439076
				chr8	2073340	2073341	rs114278520
				chr1	232707296	232707297	rs563781046
				chr3	38538125	38538126	rs552828577
				chr20	33576074	33576075	rs200235758
				chr10	112471876	112471877	rs139780016
				chr6	13408492	13408493	rs542969972
				chr14	55074044	55074045	rs548362098
				chr6	53520362	53520363	rs2038941
				chr2	170797350	170797351	rs187910840
				chr7	107536428	107536429	rs564489293
				chr6	129210116	129210117	rs148682242
				chr5	138264661	138264662	rs28363482
				chr19	48281424	48281425	rs558650991
				chr18	32699923	32699924	rs189053124
				chr10	121040439	121040440	rs191391382
				chr15	71970160	71970161	rs188282394
				chr10	88489130	88489131	rs537209216
				chr10	92696558	92696559	rs12766869
				chr9	100288315	100288316	rs527487777
				chr4	114595493	114595494	rs189355400
				chr10	62040594	62040595	rs182172806
				chr2	40636254	40636255	rs145041799
				chr3	66493380	66493381	rs940040
				chr4	169421794	169421795	rs141141538
				chr8	17474590	17474591	rs149043743
				chr5	113392022	113392023	rs192004270
				chr4	114506450	114506451	rs557066353
				chr10	88433048	88433049	rs577173625
				chr2	40698141	40698142	rs111344821
				chr3	42105437	42105438	rs372886445
				chr4	159707365	159707366	rs142350259
				chr4	140590120	140590121	rs183555521
				chr3	38684648	38684649	rs532605232
				chr6	17915433	17915434	rs541933463
				chr9	71591585	71591586	rs376694991
				chr12	19319989	19319990	rs577519197
				chr13	76038797	76038798	rs536945177
				chr3	124779849	124779850	rs556834423
				chr11	6412983	6412984	rs141387770
				chr10	88437290	88437291	rs577733169
				chr9	71577413	71577414	rs141563394
				chr15	25092711	25092712	rs370572921
				chr7	132550425	132550426	rs117699338
				chr10	18768738	18768739	rs191434682
				chr1	156647732	156647733	rs537980285
				chr2	174048723	174048724	rs191499660
				chr15	71982457	71982458	rs572761871
				chr5	139682662	139682663	rs148301200
				chr1	236886732	236886733	rs190566792
				chr2	73052301	73052302	rs147206699
				chr8	28573962	28573963	rs568445992
				chr9	100265687	100265688	rs145355742
				chr1	115880592	115880593	rs3811016
				chr4	186582687	186582688	rs560189009
				chr8	41519119	41519120	rs190228648
				chr7	107531648	107531649	rs575370798
				chr2	18732992	18732993	rs562842099
				chr4	75859571	75859572	rs6533486
				chr14	74353946	74353947	rs372564061
				chr18	3183179	3183180	rs527648786
				chr13	76020457	76020458	rs3949914
				chr6	4135095	4135096	rs3789215
				chr4	65274921	65274922	rs202057496
				chr13	76051574	76051575	rs544420419
				chr9	27109166	27109167	rs575845541
				chr9	125030729	125030730	rs552994129
				chr10	62060279	62060280	rs553991440
				chr17	21178774	21178775	rs116788128
				chr3	192235086	192235087	rs143903900
				chr10	75007016	75007017	rs564672316
				chr8	97209660	97209661	rs368825824
				chr16	58450970	58450971	rs558648428
				chr3	142628126	142628127	rs139442921
				chr5	66123089	66123090	rs17214868
				chr5	53765761	53765762	rs76165757
				chr13	75969417	75969418	rs9600464
				chr3	192285601	192285602	rs28706581
				chr3	180705919	180705920	rs201078826
				chr1	100112715	100112716	rs532711192
				chr15	83473637	83473638	rs541847339
				chr8	17474667	17474668	rs574949324
				chr9	35102248	35102249	rs76112676
				chr1	236851556	236851557	rs576935606
				chr20	24451546	24451547	rs571064425
				chr16	82747749	82747750	rs550984026
				chr8	41527695	41527696	rs141899398
				chr7	136610517	136610518	rs113079711
				chr14	74318644	74318645	rs2270074
				chr1	236868133	236868134	rs112280527
				chr4	114479213	114479214	rs185628899
				chr15	35991313	35991314	rs562553306
				chr14	33024108	33024109	rs17413545
				chr8	1998186	1998187	rs78508919
				chr6	24667770	24667771	rs186047677
				chr6	13399098	13399099	rs568214103
				chr3	135736698	135736699	rs1357539
				chr7	107535496	107535497	rs539611183
				chr10	121007997	121007998	rs574013567
				chr19	57988479	57988480	rs368082625
				chr7	16460695	16460696	rs535436321
				chr4	23893578	23893579	rs2946386
				chr1	115906402	115906403	rs529362945
				chr12	22031315	22031316	rs186047754
				chr18	33970793	33970794	rs73949463
				chr13	32647628	32647629	rs79292789
				chr7	31926559	31926560	rs540877002
				chr1	236866860	236866861	rs138267616
				chr17	48245601	48245602	rs527985789
				chr13	75969490	75969491	rs535370984
				chr22	33966111	33966112	rs138192411
				chr22	26393697	26393698	rs546181893
				chr8	125631666	125631667	rs528530032
				chr13	32774072	32774073	rs368349714
				chr12	19320284	19320285	rs73343095
				chr18	34009938	34009939	rs547652297
				chr1	100112806	100112807	rs138534145
				chr4	23818722	23818723	rs535765215
				chr1	237562198	237562199	rs80182847
				chr6	13573794	13573795	rs545248216
				chr2	179888162	179888163	rs559266089
				chr10	127584942	127584943	rs542389032
				chr2	152682212	152682213	rs564819386
				chr14	31975327	31975328	rs180735156
				chr9	33380668	33380669	rs575285382
				chr5	170856119	170856120	rs149093735
				chr6	123958105	123958106	rs565753980
				chr13	75977123	75977124	rs573341572
				chr10	116381853	116381854	rs188120708
				chr18	33883614	33883615	rs539079284
				chr18	34032750	34032751	rs111942038
				chr3	67056243	67056244	rs192742859
				chr13	24079415	24079416	rs543857915
				chr3	118999451	118999452	rs73854457
				chr2	33706679	33706680	rs543213410
				chr4	23876583	23876584	rs116004385
				chr10	21163999	21164000	rs532211864
				chr6	164518672	164518673	rs565963727
				chr3	66468349	66468350	rs562279627
				chr17	76973248	76973249	rs55974249
				chr8	2023609	2023610	rs77358769
				chr15	35087363	35087364	rs79209261
				chr2	40574289	40574290	rs192554310
				chr9	134142378	134142379	rs542898288
				chr22	33975250	33975251	rs528451768
				chr4	186625983	186625984	rs571945020
				chr12	21811601	21811602	rs368011945
				chr10	3116251	3116252	rs545891726
				chr9	92222467	92222468	rs570113199
				chr4	77229154	77229155	rs573282477
				chr3	66481995	66481996	rs13324373
				chr1	237911595	237911596	rs575538477
				chr15	35092667	35092668	rs7175277
				chr12	117535366	117535367	rs565729887
				chr5	80539344	80539345	rs561554267
				chr9	107537417	107537418	rs553359083
				chr20	56021181	56021182	rs151084380
				chr10	121030772	121030773	rs201005292
				chr5	139724345	139724346	rs558325359
				chr9	71357374	71357375	rs146107689
				chr1	232576058	232576059	rs531129881
				chr4	141849266	141849267	rs191546981
				chr10	86088733	86088734	rs569071308
				chr9	97628859	97628860	rs182364171
				chr13	75996047	75996048	rs547392377
				chr1	60387923	60387924	rs548531601
				chr8	17651281	17651282	rs559674853
				chr7	32059113	32059114	rs553617538
				chr7	35263307	35263308	rs192950681
				chr2	179666982	179666983	rs191057824
				chr9	106854466	106854467	rs138297331
				chr15	89007624	89007625	rs146468436
				chr7	151408840	151408841	rs544563412
				chr18	33962422	33962423	rs567213140
				chr13	24084735	24084736	rs6490804
				chr4	174606431	174606432	rs185830910
				chr4	91048581	91048582	rs541509920
				chr19	36140252	36140253	rs568419492
				chr18	47340426	47340427	rs529060362
				chr3	69166896	69166897	rs562225140
				chr4	65258055	65258056	rs571274035
				chr4	174442628	174442629	rs141594465
				chr5	79015535	79015536	rs73123839
				chr18	32719193	32719194	rs546235420
				chr15	92688042	92688043	rs549850730
				chr1	202427260	202427261	rs563602977
				chr1	120170434	120170435	rs77042019
				chr6	13486839	13486840	rs546677549
				chr12	2090776	2090777	rs546491200
				chr14	55036114	55036115	rs139240397
				chr10	134330446	134330447	rs572018805
				chr10	3954635	3954636	rs185618513
				chr10	112474108	112474109	rs186886887
				chr6	140401602	140401603	rs190368181
				chr12	93578091	93578092	rs536516911
				chr13	75948349	75948350	rs546451206
				chr12	81270538	81270539	rs11830291
				chr15	92466987	92466988	rs541161582
				chr19	55972609	55972610	rs542415350
				chr1	95584210	95584211	rs538273287
				chr17	48178334	48178335	rs543828507
				chr3	42218716	42218717	rs571138046
				chr12	33035215	33035216	rs565720122
				chr13	22250804	22250805	rs556699133
				chr9	71597780	71597781	rs555328407
				chr12	25349278	25349279	rs115105091
				chr10	123758710	123758711	rs576725104
				chr3	66494677	66494678	rs578236862
				chr9	100292423	100292424	rs79237777
				chr22	35999937	35999938	rs9622235
				chr3	138115221	138115222	rs143516950
				chr3	37216077	37216078	rs576976821
				chr10	3136153	3136154	rs554864103
				chr15	92430856	92430857	rs562073257
				chr10	123899222	123899223	rs577658406
				chr8	124644630	124644631	rs77858163
				chr18	19751147	19751148	rs116262672
				chr6	138893519	138893520	rs547135865
				chr8	105548580	105548581	rs6996424
				chr5	111743335	111743336	rs6878092
				chr10	62337255	62337256	rs186566009
				chr8	131541920	131541921	rs559679540
				chr1	245216521	245216522	rs373573168
				chr4	186062880	186062881	rs575787180
				chr15	57954643	57954644	rs75003317
				chr5	175117516	175117517	rs116763622
				chr22	34236555	34236556	rs533566465
				chr9	127998195	127998196	rs35130081
				chr1	16348411	16348412	rs945425
				chr8	91997728	91997729	rs551759351
				chr12	32982371	32982372	rs571515880
				chr5	53756097	53756098	rs542673574
				chr18	33889977	33889978	rs528102240
				chr2	173936920	173936921	rs990416
				chr3	42056221	42056222	rs575282877
				chr2	40598623	40598624	rs189403871
				chr3	69796127	69796128	rs76619626
				chr5	115420969	115420970	rs533890932
				chr14	55155218	55155219	rs567883270
				chr4	8287685	8287686	rs73083614
				chr3	38684620	38684621	rs41314869
				chr8	41525955	41525956	rs145473653
				chr2	40726373	40726374	rs575635007
				chr11	66233930	66233931	rs190882430
				chr6	164529380	164529381	rs3752534
				chr7	33148538	33148539	rs552688695
				chr10	92694931	92694932	rs117798311
				chr1	237158982	237158983	rs530421628
				chr2	179915321	179915322	rs183950250
				chr7	158649279	158649280	rs2788473
				chr1	115880110	115880111	rs544465984
				chr5	66184738	66184739	rs73765777
				chr2	11624028	11624029	rs529932918
				chr18	3216930	3216931	rs140157182
				chr18	33972478	33972479	rs557015317
				chr14	32895724	32895725	rs181210010
				chr4	140842774	140842775	rs140108699
				chr1	36023860	36023861	rs191972683
				chr1	78511975	78511976	rs187800751
				chr1	95584667	95584668	rs143117607
				chr15	72518734	72518735	rs8192376
				chr8	41526962	41526963	rs143765686
				chr1	120187829	120187830	rs587689708
				chr7	151432932	151432933	rs574587205
				chr8	33417604	33417605	rs192710552
				chr13	24247148	24247149	rs556978633
				chr9	97691903	97691904	rs373135498
				chr14	55042656	55042657	rs190637562
				chr2	40514216	40514217	rs542375472
				chr6	3912901	3912902	rs530878719
				chr10	116387163	116387164	rs185589442
				chr1	178316152	178316153	rs536188004
				chr15	92685041	92685042	rs534235161
				chr14	74353765	74353766	rs115127490
				chr16	82771639	82771640	rs12103370
				chr3	167584136	167584137	rs551108030
				chr10	98157016	98157017	rs113406248
				chr4	95423752	95423753	rs144881758
				chr10	92744037	92744038	rs556848750
				chr8	28574068	28574069	rs375243395
				chr10	33615060	33615061	rs144528535
				chr13	43684520	43684521	rs562368970
				chr10	106093482	106093483	rs17754543
				chr16	82794587	82794588	rs191433708
				chr6	13396007	13396008	rs377736487
				chr7	151423793	151423794	rs116106344
				chr10	121414876	121414877	rs541412767
				chr3	66542315	66542316	rs149162295
				chr14	104549483	104549484	rs576899570
				chr1	64161993	64161994	rs567780024
				chr5	16456872	16456873	rs573665240
				chr1	85668294	85668295	rs535560086
				chr1	165618495	165618496	rs561633509
				chr3	66462966	66462967	rs574951783
				chr5	78673034	78673035	rs552590321
				chr1	17380202	17380203	rs536625060
				chr1	216859167	216859168	rs551744579
				chr4	53526084	53526085	rs113936420
				chr2	159827352	159827353	rs115816039
				chr6	13578503	13578504	rs546176775
				chr11	45883495	45883496	rs563766869
				chr4	89200257	89200258	rs572614743
				chr1	145395515	145395516	rs193066924
				chr6	123791402	123791403	rs528707726
				chr4	159746433	159746434	rs555661418
				chr5	139726869	139726870	rs536257742
				chr10	112547739	112547740	rs548291908
				chr8	17644868	17644869	rs188548628
				chr22	32456185	32456186	rs12158314
				chr20	33556381	33556382	rs142132997
				chr7	141437768	141437769	rs77898935
				chr10	134324828	134324829	rs113794531
				chr20	55971631	55971632	rs539292446
				chr2	159828474	159828475	rs559404228
				chr10	33505563	33505564	rs11009299
				chr12	81330249	81330250	rs554440440
				chr4	95423140	95423141	rs542234613
				chr13	45992490	45992491	rs541857110
				chr15	89006956	89006957	rs557364132
				chr7	35297957	35297958	rs12538515
				chr1	85666137	85666138	rs575165652
				chr3	66551075	66551076	rs9831355
				chr12	33033841	33033842	rs184641595
				chr4	159747362	159747363	rs543260122
				chr3	69799991	69799992	rs528849641
				chr7	158658063	158658064	rs114596236
				chr18	33959108	33959109	rs553562625
				chr12	93577774	93577775	rs185080118
				chr2	63816315	63816316	rs528985907
				chr15	57986463	57986464	rs570897641
				chr3	69163935	69163936	rs57119184
				chr10	123755919	123755920	rs144368378
				chr3	124767675	124767676	rs11710268
				chr14	95998363	95998364	rs8013688
				chr16	46793076	46793077	rs190251940
				chr1	216938695	216938696	rs541390842
				chr16	58455433	58455434	rs560705631
				chr7	123241879	123241880	rs530987739
				chr6	123961858	123961859	rs550657449
				chr13	24461990	24461991	rs9578654
				chr2	237170585	237170586	rs555230003
				chr10	105642080	105642081	rs150067616
				chr8	17469997	17469998	rs576407763
				chr2	26474487	26474488	rs562344247
				chr4	23933110	23933111	rs142732077
				chr16	23153701	23153702	rs539855143
				chr1	74891386	74891387	rs554436100
				chr14	55155508	55155509	rs533205278
				chr12	68055816	68055817	rs141354957
				chr15	89632203	89632204	rs73467724
				chr13	34115538	34115539	rs557878249
				chr3	135745329	135745330	rs139452811
				chr13	75996088	75996089	rs565699836
				chr4	186639394	186639395	rs55675264
				chr6	17916184	17916185	rs575840144
				chr10	88438135	88438136	rs112449436
				chr22	33857873	33857874	rs571700838
				chr14	55045884	55045885	rs138704765
				chr4	114551873	114551874	rs113710809
				chr10	116385469	116385470	rs2497673
				chr10	78190558	78190559	rs185837936
				chr5	41375901	41375902	rs149039257
				chr12	117490662	117490663	rs117827596
				chr8	97282900	97282901	rs138013809
				chr7	107537149	107537150	rs73423585
				chr3	73047239	73047240	rs116717282
				chr4	47733625	47733626	rs549271378
				chr8	28561851	28561852	rs117226611
				chr4	174447193	174447194	rs534887670
				chr10	123757701	123757702	rs183199496
				chr5	16452485	16452486	rs536663385
				chr2	179655511	179655512	rs538213572
				chr15	57977612	57977613	rs542887663
				chr16	285967	285968	rs143230922
				chr13	30011163	30011164	rs190474349
				chr10	72648384	72648385	rs577779792
				chr9	71353262	71353263	rs575365293
				chr13	23864951	23864952	rs61245781
				chr15	25206679	25206680	rs575490152
				chr7	151383406	151383407	rs534245696
				chr14	55035215	55035216	rs566625274
				chr22	36019002	36019003	rs552790413
				chr14	32929727	32929728	rs180948375
				chr10	134328581	134328582	rs540295035
				chr1	116291999	116292000	rs192473990
				chr4	23855705	23855706	rs565027393
				chr6	13420970	13420971	rs16874138
				chr1	156636399	156636400	rs533140669
				chr14	58764595	58764596	rs567427744
				chr2	179684336	179684337	rs531631583
				chr2	237173851	237173852	rs545717944
				chr14	32978004	32978005	rs563386047
				chr5	113527871	113527872	rs564937878
				chr3	66420393	66420394	rs540130064
				chr13	76361256	76361257	rs112466146
				chr21	35309014	35309015	rs35422211
				chr7	136766772	136766773	rs73160479
				chr16	58062181	58062182	rs193131760
				chr10	18767758	18767759	rs549174785
				chr15	92577212	92577213	rs568783658
				chr7	27702839	27702840	rs186587525
				chr12	96158525	96158526	rs192786477
				chr3	119135617	119135618	rs531711348
				chr16	83936087	83936088	rs141240901
				chr6	2947856	2947857	rs186986613
				chr8	17926302	17926303	rs145651160
				chr18	32698961	32698962	rs142735295
				chr4	108910005	108910006	rs534626248
				chr2	40681115	40681116	rs6723559
				chr8	94815046	94815047	rs148705277
				chr3	124782609	124782610	rs139450148
				chr8	124664859	124664860	rs201057767
				chr18	25690166	25690167	rs17468966
				chr12	96157944	96157945	rs147269682
				chr6	43139033	43139034	rs550547236
				chr11	112821861	112821862	rs75433274
				chr4	141904024	141904025	rs543731642
				chr3	192289883	192289884	rs187145193
				chr1	111992592	111992593	rs558459387
				chr4	100575343	100575344	rs190936357
				chr2	33698260	33698261	rs534508582
				chr3	156807056	156807057	rs146425979
				chr18	19757101	19757102	rs56314574
				chr3	66558635	66558636	rs116544359
				chr2	88397355	88397356	rs10170115
				chr5	175025157	175025158	rs535146691
				chr10	112531181	112531182	rs549562073
				chr14	55209244	55209245	rs561272464
				chr4	95390381	95390382	rs186308266
				chr6	16239188	16239189	rs572544761
				chr7	25157591	25157592	rs183580013
				chr2	187453772	187453773	rs377651644
				chr5	66265218	66265219	rs540485162
				chr2	3524309	3524310	rs77838621
				chr20	13766890	13766891	rs137933483
				chr3	42108240	42108241	rs539392390
				chr10	121033771	121033772	rs577576617
				chr1	154194199	154194200	rs569396006
				chr3	167586224	167586225	rs550302115
				chr8	9003730	9003731	rs558191461
				chr4	159705255	159705256	rs192915344
				chr5	191792	191793	rs73730742
				chr1	60389452	60389453	rs190087614
				chr2	40683821	40683822	rs542367350
				chr8	17627066	17627067	rs112863912
				chr9	104160918	104160919	rs534570071
				chr8	124660525	124660526	rs138951754
				chr10	21124340	21124341	rs180809306
				chr4	23854581	23854582	rs183291380
				chr11	22217741	22217742	rs144723592
				chr15	92605477	92605478	rs151312381
				chr5	139727211	139727212	rs142527953
				chr6	123940859	123940860	rs71574831
				chr2	63816541	63816542	rs75774878
				chr3	38619110	38619111	rs565167619
				chr5	66186503	66186504	rs577780717
				chr12	29532907	29532908	rs545771148
				chr8	17177667	17177668	rs192596020
				chr1	237423691	237423692	rs137898517
				chr20	33576004	33576005	rs535041511
				chr1	153600651	153600652	rs538006750
				chr6	129485416	129485417	rs114238100
				chr2	229038148	229038149	rs548268204
				chr2	179731285	179731286	rs145511549
				chr10	3115926	3115927	rs546822899
				chr8	41518688	41518689	rs527276409
				chr12	114845314	114845315	rs147675529
				chr1	74932751	74932752	rs565721170
				chr19	30154671	30154672	rs180933721
				chr2	86426992	86426993	rs535297123
				chr1	236911320	236911321	rs112703981
				chr3	40353520	40353521	rs555624425
				chr11	22215276	22215277	rs573039667
				chr7	150884611	150884612	rs538526869
				chr1	217250516	217250517	rs11572395
				chr7	80288240	80288241	rs3211876
				chr4	8285405	8285406	rs574637398
				chr5	66181268	66181269	rs112097009
				chr5	41474671	41474672	rs540965830
				chr7	21980911	21980912	rs6461624
				chr2	3584923	3584924	rs191197721
				chr10	121136730	121136731	rs57337173
				chr8	40011212	40011213	rs559157883
				chr6	129203661	129203662	rs184827309
				chr1	84969031	84969032	rs183966061
				chr14	96001203	96001204	rs369520365
				chr22	34177189	34177190	rs546079787
				chr3	160824584	160824585	rs568429123
				chr1	120179100	120179101	rs587668999
				chr13	76013243	76013244	rs548574653
				chr15	92395120	92395121	rs527331331
				chr2	73007524	73007525	rs187133829
				chr13	20713589	20713590	rs569368215
				chr13	32857001	32857002	rs573776579
				chr1	36023816	36023817	rs147742248
				chr14	55047966	55047967	rs147787920
				chr3	135785551	135785552	rs575464941
				chr5	113521049	113521050	rs544687105
				chr16	21964776	21964777	rs577618620
				chr17	15190473	15190474	rs570366665
				chr18	8621911	8621912	rs151319383
				chr11	130324085	130324086	rs541875313
				chr9	34989218	34989219	rs370078652
				chr10	86598437	86598438	rs543739089
				chr2	26466503	26466504	rs532218967
				chr4	23852830	23852831	rs61285376
				chr15	98432868	98432869	rs75032536
				chr1	178309805	178309806	rs529395140
				chr7	151365150	151365151	rs539072644
				chr10	105649499	105649500	rs189377110
				chr4	114497009	114497010	rs569158604
				chr18	34104840	34104841	rs553215741
				chr13	43630739	43630740	rs577383724
				chr12	60014190	60014191	rs74904976
				chr1	232715571	232715572	rs531047533
				chr1	217307164	217307165	rs114880912
				chr18	3197834	3197835	rs577196299
				chr5	79000440	79000441	rs16877063
				chr15	89659424	89659425	rs293397
				chr3	38541268	38541269	rs531679887
				chr3	40333489	40333490	rs536568765
				chr18	34012260	34012261	rs558692425
				chr10	112509697	112509698	rs564206615
				chr12	33047460	33047461	rs571329556
				chr4	174450789	174450790	rs115217273
				chr10	98158302	98158303	rs187317890
				chr15	92465668	92465669	rs553390720
				chr15	89632120	89632121	rs536032330
				chr14	55148129	55148130	rs552119321
				chr6	105649213	105649214	rs536898371
				chr10	75410538	75410539	rs558479889
				chr12	68056271	68056272	rs562363674
				chr2	159830165	159830166	rs547677289
				chr1	85666832	85666833	rs545596425
				chr12	59990824	59990825	rs559014804
				chr2	40742475	40742476	rs540856940
				chr2	40572893	40572894	rs547429897
				chr5	16452553	16452554	rs185465964
				chr6	5752605	5752606	rs185345791
				chr8	17927218	17927219	rs535067938
				chr5	66253433	66253434	rs531682590
				chr7	32119672	32119673	rs552142250
				chr15	40623823	40623824	rs1129264
				chr2	207329494	207329495	rs550960996
				chr18	32558467	32558468	rs139184551
				chr1	237214831	237214832	rs115156041
				chr2	40781749	40781750	rs146938253
				chr7	136678177	136678178	rs17168864
				chr21	35286333	35286334	rs138334105
				chr2	40476017	40476018	rs530118862
				chr10	116423048	116423049	rs550004208
				chr13	42275511	42275512	rs145907751
				chr1	202367431	202367432	rs540000021
				chr2	40508013	40508014	rs138477860
				chr5	145446313	145446314	rs556430435
				chr10	71119207	71119208	rs7079157
				chr18	32670287	32670288	rs150957945
				chr11	112822591	112822592	rs530583744
				chr22	33857365	33857366	rs180977739
				chr14	55148349	55148350	rs183634970
				chr13	30005921	30005922	rs148984130
				chr14	74035421	74035422	rs79016516
				chr3	42090380	42090381	rs145264853
				chr14	34413962	34413963	rs557743406
				chr4	140188048	140188049	rs78813866
				chr15	100011136	100011137	rs577444076
				chr10	97051078	97051079	rs572314159
				chr15	25200048	25200049	rs185694427
				chr13	75950081	75950082	rs188015294
				chr1	116251071	116251072	rs3923977
				chr8	17470788	17470789	rs184541620
				chr6	13132712	13132713	rs577903486
				chr13	31774021	31774022	rs533347362
				chr10	116283056	116283057	rs114690294
				chr3	42208321	42208322	rs564931116
				chr17	76972417	76972418	rs538254729
				chr6	26224974	26224975	rs79922979
				chr3	167770686	167770687	rs563957506
				chr2	64078977	64078978	rs116379898
				chr7	80288034	80288035	rs541498342
				chr20	24481765	24481766	rs533537162
				chr6	55955777	55955778	rs554154434
				chr1	236897036	236897037	rs74889106
				chr5	78783198	78783199	rs532319501
				chr3	42132656	42132657	rs138984644
				chr4	75941989	75941990	rs189693869
				chr1	237157724	237157725	rs183177137
				chr3	66501015	66501016	rs529205631
				chr4	159689507	159689508	rs571708504
				chr3	160818193	160818194	rs552852857
				chr9	71307374	71307375	rs181735304
				chr4	89203669	89203670	rs893971
				chr14	55241715	55241716	rs201673766
				chr5	78806649	78806650	rs565899383
				chr5	41870413	41870414	rs201384699
				chr4	47739227	47739228	rs140084554
				chr18	71817304	71817305	rs56309147
				chr4	122314528	122314529	rs371412286
				chr3	38766126	38766127	rs564146980
				chr5	66262010	66262011	rs542131453
				chr3	156807917	156807918	rs555968059
				chr2	88375865	88375866	rs143789716
				chr5	16494416	16494417	rs547799720
				chr10	123755628	123755629	rs569416754
				chr7	32133193	32133194	rs565298134
				chr2	40636266	40636267	rs530712870
				chr18	32690781	32690782	rs77657927
				chr3	15565531	15565532	rs145526479
				chr15	72520695	72520696	rs8192358
				chr4	95469173	95469174	rs538447492
				chr4	65216612	65216613	rs189267589
				chr5	167375496	167375497	rs17069424
				chr1	85225129	85225130	rs12743795
				chr7	107120071	107120072	rs187718653
				chr5	111678411	111678412	rs534416826
				chr16	82765240	82765241	rs74500046
				chr1	115906907	115906908	rs191753019
				chr10	121010868	121010869	rs545455020
				chr4	76999052	76999053	rs549927970
				chr2	187472689	187472690	rs566287247
				chr15	99996310	99996311	rs184794473
				chr3	192234911	192234912	rs574638483
				chr15	45076187	45076188	rs75987852
				chr4	108929531	108929532	rs531463721
				chr10	123951133	123951134	rs7082462
				chr9	128512783	128512784	rs548718735
				chr10	33568475	33568476	rs142273828
				chr18	34077456	34077457	rs555579282
				chr3	178254880	178254881	rs556287120
				chr6	138892772	138892773	rs560192569
				chr12	117498902	117498903	rs538349836
				chr5	145441070	145441071	rs143265629
				chr2	40642587	40642588	rs182184905
				chr12	106677959	106677960	rs556947066
				chr6	17972855	17972856	rs535578178
				chr2	40620598	40620599	rs577485555
				chr11	119248336	119248337	rs181782079
				chr12	81330264	81330265	rs11614433
				chr2	29234283	29234284	rs560734608
				chr17	48179442	48179443	rs544856021
				chr2	183943068	183943069	rs193219747
				chr3	124780502	124780503	rs146950816
				chr8	17179474	17179475	rs11994359
				chr1	113482196	113482197	rs531423360
				chr10	72095721	72095722	rs548369120
				chr3	66442755	66442756	rs566027141
				chr4	113593214	113593215	rs185214344
				chr18	9115653	9115654	rs186952580
				chr1	62208262	62208263	rs564349794
				chr15	92685929	92685930	rs2238354
				chr8	9010439	9010440	rs116574125
				chr1	74895380	74895381	rs540874210
				chr22	32456517	32456518	rs547759880
				chr12	2482585	2482586	rs1108384
				chr10	112505739	112505740	rs2000116
				chr3	66554992	66554993	rs573132098
				chr15	92325995	92325996	rs577837734
				chr15	57999303	57999304	rs11858659
				chr8	17935028	17935029	rs4541969
				chr1	232621404	232621405	rs553044323
				chr16	82766230	82766231	rs148884944
				chr18	32711329	32711330	rs574776695
				chr2	40732923	40732924	rs10490254
				chr2	40677006	40677007	rs185249411
				chr1	202401925	202401926	rs189892517
				chr2	64080496	64080497	rs150714961
				chr6	13485121	13485122	rs148801925
				chr10	120997681	120997682	rs542948565
				chr10	77056869	77056870	rs548308474
				chr3	177995813	177995814	rs543485993
				chr2	40674862	40674863	rs564132048
				chr2	40604592	40604593	rs542727616
				chr5	41451562	41451563	rs572384350
				chr5	41438834	41438835	rs553732865
				chr12	93569002	93569003	rs193253764
				chr5	41364409	41364410	rs546046578
				chr18	34019061	34019062	rs555963145
				chr2	73007140	73007141	rs575976958
				chr2	207318101	207318102	rs183921724
				chr6	16216822	16216823	rs182128277
				chr1	16338924	16338925	rs1763605
				chr9	101834355	101834356	rs117392588
				chr1	216939378	216939379	rs572717025
				chr1	85320316	85320317	rs575923586
				chr10	75407926	75407927	rs200938828
				chr5	175085022	175085023	rs143531328
				chr20	13765697	13765698	rs116192508
				chr11	119249613	119249614	rs533544008
				chr7	80256907	80256908	rs78898202
				chr12	32970346	32970347	rs189721499
				chr5	53751066	53751067	rs12517583
				chr22	26162441	26162442	rs145010398
				chr4	186658413	186658414	rs564441236
				chr10	116240469	116240470	rs547787726
				chr5	128302080	128302081	rs544417108
				chr10	86597158	86597159	rs188841611
				chr1	78470214	78470215	rs77991423
				chr8	124429213	124429214	rs561656531
				chr15	71943100	71943101	rs111450664
				chr4	140586310	140586311	rs143832277
				chr2	3582596	3582597	rs6740456
				chr3	119043082	119043083	rs550158518
				chr7	35281494	35281495	rs183692632
				chr10	134332389	134332390	rs140393622
				chr3	66467108	66467109	rs6798608
				chr4	140737046	140737047	rs10004279
				chr12	22045567	22045568	rs139989641
				chr2	173986990	173986991	rs77020944
				chr1	232707931	232707932	rs7536083
				chr4	23893423	23893424	rs77870399
				chr15	92557353	92557354	rs191722699
				chr10	116364754	116364755	rs553200873
				chr2	40598417	40598418	rs556641611
				chr20	55982273	55982274	rs6025542
				chr15	66790098	66790099	rs369903330
				chr18	34069594	34069595	rs938270
				chr2	40555942	40555943	rs192302867
				chr2	40571157	40571158	rs62150836
				chr6	2948608	2948609	rs199684069
				chr6	164568590	164568591	rs530328217
				chr4	8287574	8287575	rs539179889
				chr6	46257926	46257927	rs538431789
				chr12	96152893	96152894	rs576488158
				chr8	124654448	124654449	rs73339433
				chr6	17286756	17286757	rs559900551
				chr10	112525276	112525277	rs146267867
				chr8	8999696	8999697	rs556485383
				chr1	202330653	202330654	rs576901283
				chr22	34175101	34175102	rs187885160
				chr2	64068668	64068669	rs527691879
				chr12	114838849	114838850	rs553221448
				chr1	232735456	232735457	rs529759322
				chr12	93612655	93612656	rs533081082
				chr4	113570077	113570078	rs533488980
				chr6	53528388	53528389	rs148665066
				chr8	125355284	125355285	rs564435969
				chr12	117488335	117488336	rs530786823
				chr1	78470216	78470217	rs74092345
				chr19	41937904	41937905	rs577710002
				chr6	139612666	139612667	rs567864467
				chr3	69862017	69862018	rs143917556
				chr18	8621858	8621859	rs556585610
				chr12	60009879	60009880	rs544240688
				chr10	72085673	72085674	rs190371457
				chr12	19426865	19426866	rs527431376
				chr4	159740975	159740976	rs530348682
				chr10	3116462	3116463	rs556271608
				chr7	136616875	136616876	rs543770193
				chr2	73051464	73051465	rs184669970
				chr7	107600623	107600624	rs541407578
				chr10	123884176	123884177	rs185222296
				chr11	102962371	102962372	rs550946304
				chr8	17614696	17614697	rs187811764
				chr9	101737847	101737848	rs534721059
				chr10	120937627	120937628	rs184905229
				chr2	173955523	173955524	rs531858740
				chr2	88367226	88367227	rs534163989
				chr4	140588591	140588592	rs368411211
				chr13	24151918	24151919	rs546830555
				chr18	33973410	33973411	rs73418938
				chr15	83736052	83736053	rs547157115
				chr19	36642561	36642562	rs2285599
				chr10	116296653	116296654	rs11196780
				chr22	34307132	34307133	rs143634046
				chr9	34994170	34994171	rs78078655
				chr1	237251849	237251850	rs2891819
				chr6	129567605	129567606	rs532654225
				chr12	117479957	117479958	rs148785537
				chr2	40602923	40602924	rs562288111
				chr4	186600970	186600971	rs373011754
				chr5	66122436	66122437	rs192841874
				chr7	151440738	151440739	rs553720167
				chr5	175106837	175106838	rs567487274
				chr2	173940098	173940099	rs549388468
				chr4	8276106	8276107	rs11736323
				chr10	18818759	18818760	rs559962455
				chr2	64090796	64090797	rs547616762
				chr2	40736219	40736220	rs560173510
				chr1	85313003	85313004	rs140888463
				chr10	121415226	121415227	rs537365695
				chr1	216994326	216994327	rs553307568
				chr18	33883045	33883046	rs141092380
				chr9	109437887	109437888	rs551072558
				chr4	159723245	159723246	rs183232373
				chr10	23388666	23388667	rs553615388
				chr3	124780293	124780294	rs547801771
				chr8	33420465	33420466	rs573477755
				chr2	40680132	40680133	rs192449092
				chr2	40552802	40552803	rs191119943
				chr7	44162468	44162469	rs547743514
				chr9	111871665	111871666	rs563010485
				chr4	186618628	186618629	rs548674273
				chr16	58426431	58426432	rs541351258
				chr4	186661711	186661712	rs573849627
				chr3	192057542	192057543	rs190558908
				chr3	177801561	177801562	rs531788335
				chr9	101760460	101760461	rs144802579
				chr2	159842018	159842019	rs560503841
				chr7	35301362	35301363	rs560139927
				chr12	19302944	19302945	rs530651099
				chr14	55119358	55119359	rs564700120
				chr16	82732384	82732385	rs542945683
				chr5	66265193	66265194	rs573196517
				chr12	21926663	21926664	rs555347388
				chr2	224824140	224824141	rs566089901
				chr7	151336895	151336896	rs575109258
				chr4	52904078	52904079	rs73246101
				chr3	38541349	38541350	rs563545248
				chr8	17593767	17593768	rs79513167
				chr6	163149341	163149342	rs200182755
				chr18	59251742	59251743	rs113026717
				chr5	175099498	175099499	rs549226846
				chr13	76011288	76011289	rs559368872
				chr8	28571633	28571634	rs138181136
				chr19	29704644	29704645	rs182683617
				chr1	100112394	100112395	rs576926893
				chr6	118867834	118867835	rs190451975
				chr20	55985333	55985334	rs147924495
				chr7	90290827	90290828	rs550147027
				chr22	34298596	34298597	rs181853485
				chr10	123951638	123951639	rs555472489
				chr9	101755375	101755376	rs141498531
				chr4	186601922	186601923	rs73013651
				chr1	237228383	237228384	rs140240587
				chr14	104550840	104550841	rs532587893
				chr5	79023409	79023410	rs575200064
				chr4	140839966	140839967	rs115043023
				chr6	76191601	76191602	rs78092028
				chr3	81811414	81811415	rs73853489
				chr2	40662504	40662505	rs546891340
				chr7	31932697	31932698	rs62456029
				chr4	95438281	95438282	rs557915971
				chr5	78999256	78999257	rs192168359
				chr4	95514372	95514373	rs550477968
				chr10	21161800	21161801	rs144337477
				chr9	101680409	101680410	rs542633346
				chr4	75977750	75977751	rs568193739
				chr3	192289765	192289766	rs146073654
				chr4	174911100	174911101	rs184736675
				chr2	26463639	26463640	rs191953094
				chr15	78557209	78557210	rs201675747
				chr8	98790936	98790937	rs149918876
				chr4	114369345	114369346	rs577160564
				chr10	121031569	121031570	rs140218384
				chr15	57882584	57882585	rs187732172
				chr6	5261480	5261481	rs574951084
				chr22	36017456	36017457	rs143779592
				chr18	33887779	33887780	rs12962805
				chr15	92402058	92402059	rs142983013
				chr6	53538262	53538263	rs530151261
				chr1	64169507	64169508	rs150309931
				chr4	95511653	95511654	rs546241789
				chr6	56112342	56112343	rs2745367
				chr10	78386428	78386429	rs149591840
				chr10	3137616	3137617	rs140404619
				chr2	11011891	11011892	rs187069217
				chr7	151325536	151325537	rs146490688
				chr14	34402869	34402870	rs191410485
				chr6	25993526	25993527	rs548398684
				chr13	32660843	32660844	rs150007629
				chr6	55956696	55956697	rs188760858
				chr4	186068019	186068020	rs185542833
				chr12	21922485	21922486	rs557839314
				chr15	35081831	35081832	rs145085048
				chr8	70746761	70746762	rs528640836
				chr2	64876664	64876665	rs527915308
				chr7	35415653	35415654	rs528920909
				chr8	2021743	2021744	rs574822988
				chr12	58663878	58663879	rs536136752
				chr19	57049547	57049548	rs547009272
				chr5	78676549	78676550	rs572588303
				chr22	26146066	26146067	rs182820117
				chr4	159744637	159744638	rs186770999
				chr12	29469856	29469857	rs149179427
				chr9	34990429	34990430	rs558077314
				chr10	112566773	112566774	rs144388172
				chr5	16491207	16491208	rs551917546
				chr6	105656573	105656574	rs138973048
				chr5	66125415	66125416	rs533531896
				chr12	119619693	119619694	rs116876444
				chr19	57977350	57977351	rs116118014
				chr11	22137558	22137559	rs151097613
				chr3	192322645	192322646	rs4624516
				chr15	40624306	40624307	rs573134542
				chr8	58907267	58907268	rs567861733
				chr10	123877404	123877405	rs530531895
				chr4	53588292	53588293	rs113929583
				chr7	151397932	151397933	rs534740511
				chr1	237145430	237145431	rs182933194
				chr6	105648275	105648276	rs536988141
				chr2	40408977	40408978	rs554311241
				chr18	3187026	3187027	rs116810907
				chr7	35454981	35454982	rs559201627
				chr15	92686713	92686714	rs28551592
				chr4	141904876	141904877	rs565150241
				chr10	123907874	123907875	rs547515542
				chr2	33697710	33697711	rs549095664
				chr8	125387065	125387066	rs144064061
				chr20	55973200	55973201	rs183400061
				chr4	47770210	47770211	rs191066786
				chr12	21808978	21808979	rs117502213
				chr16	23142887	23142888	rs140442125
				chr3	69819479	69819480	rs575134999
				chr14	34522390	34522391	rs553531779
				chr6	16215843	16215844	rs555171581
				chr20	19738452	19738453	rs531743067
				chr7	151566068	151566069	rs146149087
				chr5	31631804	31631805	rs553239494
				chr3	167771300	167771301	rs562064537
				chr4	174602047	174602048	rs11727767
				chr13	43598249	43598250	rs568310237
				chr4	141924800	141924801	rs531158914
				chr8	33416753	33416754	rs554069970
				chr3	53926681	53926682	rs564911860
				chr4	150125877	150125878	rs559225143
				chr4	124814071	124814072	rs567371355
				chr5	175108570	175108571	rs532729129
				chr2	60637520	60637521	rs572123993
				chr15	35960735	35960736	rs547761361
				chr4	75944436	75944437	rs557167173
				chr18	25708468	25708469	rs182078559
				chr10	116312575	116312576	rs558055011
				chr5	139641398	139641399	rs145535027
				chr3	158280108	158280109	rs184587234
				chr3	38620537	38620538	rs144026814
				chr1	76254132	76254133	rs566338728
				chr9	128510018	128510019	rs114000189
				chr10	116366433	116366434	rs115028756
				chr2	40380595	40380596	rs143054458
				chr13	43632608	43632609	rs74062415
				chr6	166795346	166795347	rs563220648
				chr2	40623559	40623560	rs62149402
				chr8	131543028	131543029	rs73712005
				chr12	60015136	60015137	rs201253847
				chr18	32698975	32698976	rs533496372
				chr18	3194944	3194945	rs182726627
				chr15	89009999	89010000	rs527822636
				chr7	31916616	31916617	rs544922790
				chr22	34269921	34269922	rs117176179
				chr4	114366919	114366920	rs76240736
				chr5	78789282	78789283	rs116168855
				chr22	36010668	36010669	rs531652991
				chr9	109213210	109213211	rs189512147
				chr5	66180369	66180370	rs569964293
				chr12	96153545	96153546	rs559627347
				chr1	232726347	232726348	rs73097697
				chr6	164527018	164527019	rs532200750
				chr18	34026409	34026410	rs542650153
				chr1	228396633	228396634	rs80218597
				chr5	16462373	16462374	rs13355392
				chr1	217308765	217308766	rs553774498
				chr18	8626593	8626594	rs321653
				chr10	134325623	134325624	rs112108340
				chr4	186067933	186067934	rs201780209
				chr2	40504170	40504171	rs550180613
				chr10	77161117	77161118	rs540164655
				chr18	3197012	3197013	rs577594639
				chr6	139598952	139598953	rs12208473
				chr12	2490549	2490550	rs571758900
				chr1	232722017	232722018	rs566910262
				chr19	48282325	48282326	rs151064904
				chr4	113595627	113595628	rs143806836
				chr10	112479959	112479960	rs73356952
				chr1	120161518	120161519	rs184128305
				chr4	186643330	186643331	rs150838941
				chr5	145441707	145441708	rs553104438
				chr18	32717726	32717727	rs143836561
				chr10	121411097	121411098	rs565184410
				chr3	167770084	167770085	rs544081202
				chr2	177257654	177257655	rs560610407
				chr4	141923959	141923960	rs141733458
				chr10	116278244	116278245	rs539548619
				chr10	123870665	123870666	rs7070921
				chr7	157131243	157131244	rs543187335
				chr22	32461496	32461497	rs9609421
				chr6	5093711	5093712	rs527944582
				chr9	71555679	71555680	rs377111913
				chr10	103590139	103590140	rs181524788
				chr4	95378070	95378071	rs115841731
				chr13	76366560	76366561	rs554996848
				chr11	66233357	66233358	rs553853836
				chr15	92468611	92468612	rs542258146
				chr10	112596775	112596776	rs534952362
				chr4	24106825	24106826	rs559991666
				chr10	112565557	112565558	rs560461800
				chr10	11784996	11784997	rs544813007
				chr9	101761371	101761372	rs563832462
				chr5	78672842	78672843	rs541649116
				chr2	40474463	40474464	rs140057998
				chr22	34267377	34267378	rs568195455
				chr1	236853549	236853550	rs114311880
				chr5	41453661	41453662	rs185521787
				chr3	192286005	192286006	rs549285254
				chr3	69948381	69948382	rs146998288
				chr14	55234272	55234273	rs141143311
				chr3	32151299	32151300	rs537340458
				chr4	140590868	140590869	rs548394717
				chr4	52902151	52902152	rs429664
				chr10	3132993	3132994	rs79441543
				chr4	23846911	23846912	rs569975946
				chr10	123870819	123870820	rs528403240
				chr10	116322456	116322457	rs553073766
				chr7	1573180	1573181	rs533161991
				chr10	116278161	116278162	rs184199187
				chr4	122318382	122318383	rs536077293
				chr15	71793080	71793081	rs4340285
				chr13	75986123	75986124	rs139272717
				chr13	43619165	43619166	rs193247888
				chr8	94815555	94815556	rs536973061
				chr18	34090767	34090768	rs182316074
				chr2	88390892	88390893	rs370591154
				chr10	116479649	116479650	rs551539467
				chr14	31859320	31859321	rs76376859
				chr16	82771290	82771291	rs534998823
				chr2	179648900	179648901	rs543929977
				chr15	35085277	35085278	rs149345326
				chr8	124664750	124664751	rs200987913
				chr16	82802463	82802464	rs181047692
				chr16	58451485	58451486	rs112431525
				chr10	3109916	3109917	rs553956965
				chr2	128430681	128430682	rs576609704
				chr3	69947572	69947573	rs190474223
				chr6	2973048	2973049	rs577993933
				chr1	236861722	236861723	rs533425470
				chr8	9912856	9912857	rs189875123
				chr15	98432598	98432599	rs540641808
				chr22	34167001	34167002	rs62225419
				chr2	40728389	40728390	rs557948947
				chr4	23871781	23871782	rs75111795
				chr3	37291923	37291924	rs527318971
				chr13	32771901	32771902	rs530424911
				chr5	16459195	16459196	rs544191604
				chr5	41431632	41431633	rs559309856
				chr7	151384925	151384926	rs73158159
				chr15	92327043	92327044	rs74696634
				chr8	125410102	125410103	rs181017804
				chr17	48173164	48173165	rs2269769
				chr22	36015456	36015457	rs567170283
				chr2	33705604	33705605	rs542889446
				chr3	167813619	167813620	rs116742978
				chr17	48245013	48245014	rs28933693
				chr8	8991768	8991769	rs76548014
				chr15	25106251	25106252	rs10048019
				chr6	123952110	123952111	rs536471427
				chr18	34090013	34090014	rs550274942
				chr3	38656762	38656763	rs561715941
				chr16	82702185	82702186	rs141002987
				chr3	4869371	4869372	rs191695353
				chr13	22244955	22244956	rs571686732
				chr13	76365828	76365829	rs61959560
				chr1	232647071	232647072	rs77400078
				chr11	130392109	130392110	rs542789898
				chr4	95399360	95399361	rs541958578
				chr15	71983231	71983232	rs561603383
				chr3	156828516	156828517	rs557870672
				chr17	76972266	76972267	rs531229251
				chr7	35266130	35266131	rs150851054
				chr1	115908460	115908461	rs12095790
				chr1	237326235	237326236	rs114906807
				chr22	35997706	35997707	rs376993651
				chr1	228396500	228396501	rs80153571
				chr4	89199002	89199003	rs192902966
				chr15	57940397	57940398	rs574451214
				chr5	66310367	66310368	rs192008860
				chr5	41316198	41316199	rs558600777
				chr5	111747658	111747659	rs115038466
				chr9	71554471	71554472	rs577497207
				chr14	34418520	34418521	rs187963659
				chr12	58210475	58210476	rs561521297
				chr2	159843137	159843138	rs578107478
				chr14	31859059	31859060	rs115359683
				chr16	63651936	63651937	rs149989447
				chr7	31987134	31987135	rs144744916
				chr10	123924277	123924278	rs541187842
				chr4	23792610	23792611	rs187794975
				chr13	30057145	30057146	rs61946435
				chr1	232455878	232455879	rs9659471
				chr13	42188963	42188964	rs553806838
				chr5	78999270	78999271	rs532995437
				chr10	123916859	123916860	rs190412570
				chr1	55016673	55016674	rs573130338
				chr3	192390547	192390548	rs566830321
				chr12	96149287	96149288	rs4341610
				chr11	6412637	6412638	rs199913218
				chr13	75936750	75936751	rs567405712
				chr3	37095069	37095070	rs10849
				chr15	57976312	57976313	rs553566629
				chr2	64089886	64089887	rs540990772
				chr18	25744483	25744484	rs576798260
				chr15	57937743	57937744	rs56931196
				chr4	114409642	114409643	rs80168078
				chr11	22220180	22220181	rs566724366
				chr3	167743760	167743761	rs3935393
				chr5	137071839	137071840	rs559808941
				chr1	111992211	111992212	rs192672422
				chr13	43631797	43631798	rs11617373
				chr5	53753912	53753913	rs578074123
				chr19	33156656	33156657	rs531361228
				chr9	97670082	97670083	rs573767510
				chr18	33891016	33891017	rs532607561
				chr2	40426090	40426091	rs562960002
				chr12	114841562	114841563	rs564730479
				chr3	138091940	138091941	rs555306813
				chr2	40596816	40596817	rs535603282
				chr1	202318618	202318619	rs571730851
				chr6	140758499	140758500	rs565922927
				chr12	119615822	119615823	rs557268992
				chr4	186580196	186580197	rs139709542
				chr18	34040403	34040404	rs189576768
				chr10	33579471	33579472	rs143686478
				chr1	216989463	216989464	rs559709648
				chr5	139598089	139598090	rs28450136
				chr18	25659074	25659075	rs568602492
				chr11	112989111	112989112	rs578058867
				chr6	123958036	123958037	rs569636444
				chr8	17607426	17607427	rs568140258
				chr2	40670618	40670619	rs531683482
				chr12	96098524	96098525	rs569321506
				chr17	66506023	66506024	rs116937160
				chr22	26159395	26159396	rs376417700
				chr2	86426620	86426621	rs563629202
				chr14	32938400	32938401	rs548271190
				chr2	179635685	179635686	rs551727345
				chr14	55041616	55041617	rs373232358
				chr5	111754984	111754985	rs553535079
				chr7	33148260	33148261	rs56125367
				chr2	40709499	40709500	rs545213974
				chr12	19310883	19310884	rs187348192
				chr3	42202060	42202061	rs4974003
				chr5	78992842	78992843	rs115130400
				chr1	111992212	111992213	rs17027679
				chr2	33701012	33701013	rs76511282
				chr2	72982978	72982979	rs570547639
				chr4	186582658	186582659	rs539800541
				chr4	77230711	77230712	rs116711386
				chr8	33413517	33413518	rs145483239
				chr19	57988533	57988534	rs546317924
				chr5	41527354	41527355	rs73081589
				chr13	75878832	75878833	rs530090217
				chr4	141904874	141904875	rs150320206
				chr9	27152291	27152292	rs4601425
				chr5	41369080	41369081	rs137971165
				chr2	40707853	40707854	rs569752668
				chr10	116403907	116403908	rs545164407
				chr9	97633018	97633019	rs191649233
				chr6	43026272	43026273	rs146584769
				chr3	14219589	14219590	rs553871255
				chr10	105154779	105154780	rs192313542
				chr14	33032697	33032698	rs191572269
				chr19	57875936	57875937	rs560281715
				chr6	53537151	53537152	rs80265710
				chr4	114456159	114456160	rs570605600
				chr15	45021139	45021140	rs181432431
				chr13	76356927	76356928	rs183181085
				chr12	119617378	119617379	rs200183897
				chr9	34648710	34648711	rs187392064
				chr10	116393486	116393487	rs79874436
				chr13	32857491	32857492	rs538636110
				chr12	29533286	29533287	rs78598629
				chr10	88430641	88430642	rs553400856
				chr6	4359161	4359162	rs188480856
				chr3	178046354	178046355	rs558349542
				chr2	3582040	3582041	rs530666293
				chr2	3528902	3528903	rs569294893
				chr12	68049478	68049479	rs187206768
				chr1	236915206	236915207	rs4659713
				chr3	42108565	42108566	rs148339114
				chr22	34179797	34179798	rs141515470
				chr3	37290312	37290313	rs9859900
				chr18	33961237	33961238	rs181957303
				chr10	92747133	92747134	rs180768391
				chr1	151882124	151882125	rs559241718
				chr1	156636322	156636323	rs529159027
				chr7	151324565	151324566	rs542959396
				chr2	40374701	40374702	rs570956747
				chr2	207312103	207312104	rs574274547
				chr20	24484504	24484505	rs569095133
				chr14	34528904	34528905	rs539412761
				chr22	33997137	33997138	rs570648929
				chr5	41509018	41509019	rs528249415
				chr2	40664642	40664643	rs567186558
				chr6	129213409	129213410	rs559502936
				chr9	103345002	103345003	rs79997284
				chr5	111675922	111675923	rs545018339
				chr4	114555347	114555348	rs530389154
				chr14	55208399	55208400	rs113880437
				chr4	95423144	95423145	rs551251016
				chr18	33979759	33979760	rs145735537
				chr7	157130370	157130371	rs560846334
				chr3	42102750	42102751	rs576442124
				chr13	24151102	24151103	rs568874247
				chr5	175105587	175105588	rs143347287
				chr18	34023712	34023713	rs561872709
				chr6	123843217	123843218	rs565280097
				chr15	92561677	92561678	rs182347757
				chr1	112298560	112298561	rs572170693
				chr1	193075233	193075234	rs576645983
				chr10	116280547	116280548	rs2145893
				chr22	36016933	36016934	rs192488594
				chr5	70883764	70883765	rs527434457
				chr15	57944835	57944836	rs183326730
				chr5	91623265	91623266	rs539781073
				chr8	28567268	28567269	rs146173777
				chr14	33172928	33172929	rs149081049
				chr4	159746160	159746161	rs539501836
				chr1	55013976	55013977	rs371472621
				chr19	48285369	48285370	rs559374071
				chr9	103191066	103191067	rs116525137
				chr17	48172239	48172240	rs191687639
				chr15	92518996	92518997	rs550182748
				chr22	34228500	34228501	rs150510085
				chr15	89742037	89742038	rs533337599
				chr8	124642407	124642408	rs144219981
				chr10	121013275	121013276	rs192378168
				chr9	134147235	134147236	rs565465312
				chr22	34270476	34270477	rs59198201
				chr18	25689824	25689825	rs17446581
				chr3	167813181	167813182	rs557590592
				chr14	55238583	55238584	rs531949413
				chr10	3153667	3153668	rs547416184
				chr7	136624564	136624565	rs556657352
				chr14	32898342	32898343	rs562181712
				chr14	55179847	55179848	rs189796270
				chr7	158933886	158933887	rs144707043
				chr14	55092800	55092801	rs541930842
				chr4	186648308	186648309	rs186059034
				chr10	3954690	3954691	rs180876449
				chr8	28488547	28488548	rs10109295
				chr5	194879	194880	rs202045051
				chr5	170848893	170848894	rs542989911
				chr18	25646228	25646229	rs17446225
				chr4	174446771	174446772	rs557002165
				chr16	82749055	82749056	rs4578640
				chr14	55121291	55121292	rs528577865
				chr3	59817030	59817031	rs148810413
				chr14	32977830	32977831	rs564961438
				chr3	66443059	66443060	rs183976357
				chr14	55097962	55097963	rs554705077
				chr16	82664111	82664112	rs534214635
				chr2	40639548	40639549	rs182368724
				chr17	66508586	66508587	rs578233159
				chr18	19744463	19744464	rs543576957
				chr10	18769592	18769593	rs187375771
				chr20	24483264	24483265	rs11906877
				chr13	43633625	43633626	rs566741841
				chr1	64163642	64163643	rs375628619
				chr5	66300999	66301000	rs543853403
				chr5	175027514	175027515	rs567821337
				chr9	124919138	124919139	rs541360423
				chr4	186594159	186594160	rs116697987
				chr22	26153599	26153600	rs547940889
				chr15	92410598	92410599	rs370598087
				chr10	123886280	123886281	rs115881759
				chr1	116306747	116306748	rs78856753
				chr7	151329458	151329459	rs571583447
				chr4	95460643	95460644	rs544428975
				chr9	101755986	101755987	rs55839374
				chr4	75893241	75893242	rs189529757
				chr9	32573146	32573147	rs631678
				chr12	19188844	19188845	rs568510360
				chr5	138728406	138728407	rs116313480
				chr2	179917642	179917643	rs187509951
				chr18	25697511	25697512	rs9965582
				chr4	141856578	141856579	rs143545148
				chr3	124766943	124766944	rs578209073
				chr4	95382734	95382735	rs567664193
				chr9	124921155	124921156	rs16911506
				chr18	25553141	25553142	rs551026400
				chr15	92470761	92470762	rs141625073
				chr5	65901564	65901565	rs542147461
				chr9	71330870	71330871	rs577259669
				chr7	151433716	151433717	rs575996828
				chr10	88439846	88439847	rs200420174
				chr18	25705704	25705705	rs569410281
				chr5	175116480	175116481	rs375735013
				chr5	44809445	44809446	rs61754779
				chr6	17930467	17930468	rs149636165
				chr5	175815024	175815025	rs539349517
				chr1	228555857	228555858	rs527919377
				chr2	40708044	40708045	rs115919730
				chr7	151398031	151398032	rs147586730
				chr14	33011190	33011191	rs114215201
				chr2	18741885	18741886	rs186737270
				chr18	32557318	32557319	rs540727125
				chr1	232707546	232707547	rs193008709
				chr1	154193133	154193134	rs115067619
				chr13	34084643	34084644	rs192458530
				chr3	38620922	38620923	rs199473191
				chr1	193150111	193150112	rs565990439
				chr2	40725276	40725277	rs190521754
				chr9	106855300	106855301	rs74891966
				chr4	114683180	114683181	rs567214325
				chr5	175028087	175028088	rs568872633
				chr4	47736142	47736143	rs183385660
				chr4	95429938	95429939	rs551173566
				chr2	179914847	179914848	rs371016447
				chr18	25709730	25709731	rs569909554
				chr5	16506538	16506539	rs149275618
				chr12	117536338	117536339	rs575811594
				chr8	9009178	9009179	rs566218508
				chr6	139599471	139599472	rs17068471
				chr7	21984205	21984206	rs566621260
				chr2	40502393	40502394	rs112202234
				chr3	124764860	124764861	rs138550789
				chr3	124773768	124773769	rs573297045
				chr6	123839079	123839080	rs182455160
				chr15	57881469	57881470	rs190845562
				chr1	237160156	237160157	rs375614134
				chr6	129455202	129455203	rs79727346
				chr8	17471850	17471851	rs189977499
				chr2	40783476	40783477	rs558551839
				chr9	134163496	134163497	rs73656111
				chr2	40608032	40608033	rs192008803
				chr16	82795136	82795137	rs74645033
				chr5	80539653	80539654	rs574371906
				chr9	124921801	124921802	rs562895458
				chr8	125421051	125421052	rs530699738
				chr3	135791500	135791501	rs80302084
				chr1	145039696	145039697	rs587639290
				chr10	112560441	112560442	rs138783999
				chr8	74659445	74659446	rs550667666
				chr3	138073896	138073897	rs184886834
				chr1	113502594	113502595	rs554585105
				chr8	98788858	98788859	rs548992709
				chr5	16564685	16564686	rs145189191
				chr6	164569293	164569294	rs74774082
				chr13	76000975	76000976	rs561892690
				chr9	85874900	85874901	rs190604404
				chr15	92408914	92408915	rs567982951
				chr22	34232615	34232616	rs11914199
				chr2	40596983	40596984	rs7586636
				chr10	72085630	72085631	rs200613622
				chr13	30037519	30037520	rs558677697
				chr3	167813001	167813002	rs534842277
				chr13	30014194	30014195	rs553295765
				chr22	34307921	34307922	rs556374545
				chr3	32167399	32167400	rs73824545
				chr1	178308964	178308965	rs186581302
				chr1	74904138	74904139	rs45517539
				chr19	33166760	33166761	rs186881367
				chr14	33080846	33080847	rs148322504
				chr1	232644152	232644153	rs112297746
				chr12	39837479	39837480	rs192675550
				chr20	6013105	6013106	rs143006152
				chr6	17977746	17977747	rs569390311
				chr6	26226392	26226393	rs539525537
				chr2	64870888	64870889	rs2422276
				chr19	57977719	57977720	rs185187788
				chr6	17915930	17915931	rs139249339
				chr18	8621996	8621997	rs543190825
				chr15	49170638	49170639	rs566866767
				chr11	45875160	45875161	rs77756595
				chr1	237206766	237206767	rs530657522
				chr8	17104004	17104005	rs188678947
				chr10	72083986	72083987	rs539513903
				chr10	51565268	51565269	rs558572877
				chr12	33041045	33041046	rs112972453
				chr8	25899818	25899819	rs372448761
				chr18	19748815	19748816	rs576456971
				chr2	40558572	40558573	rs13005619
				chr3	69956129	69956130	rs547844199
				chr22	26153088	26153089	rs575885342
				chr12	32988906	32988907	rs35292063
				chr4	78784024	78784025	rs571113768
				chr9	109240774	109240775	rs188863389
				chr6	79944766	79944767	rs183366657
				chr10	62051104	62051105	rs539971997
				chr13	75969553	75969554	rs181167699
				chr8	124660405	124660406	rs191683207
				chr2	72987724	72987725	rs149202714
				chr1	232645178	232645179	rs113018037
				chr3	69948346	69948347	rs556697668
				chr10	116466829	116466830	rs376828441
				chr20	56021132	56021133	rs558078757
				chr5	85915517	85915518	rs557962204
				chr8	9007523	9007524	rs577678941
				chr4	8287421	8287422	rs551290126
				chr3	42142390	42142391	rs191928597
				chr4	95417745	95417746	rs540673478
				chr6	30615602	30615603	rs117903822
				chr8	1992128	1992129	rs575624117
				chr6	4280979	4280980	rs573464958
				chr18	33911624	33911625	rs568617474
				chr14	33045646	33045647	rs531881594
				chr2	40658180	40658181	rs187268242
				chr5	155757509	155757510	rs184198146
				chr7	136572260	136572261	rs570151700
				chr13	32838775	32838776	rs555072060
				chr6	13485180	13485181	rs116181869
				chr5	31632153	31632154	rs115105643
				chr11	22220550	22220551	rs140722900
				chr15	25105645	25105646	rs8041773
				chr22	26140564	26140565	rs547069455
				chr22	36002984	36002985	rs45446591
				chr22	38204032	38204033	rs199595402
				chr19	33072890	33072891	rs73926089
				chr1	237841316	237841317	rs73099963
				chr1	217261884	217261885	rs139497255
				chr8	17653108	17653109	rs189907673
				chr7	123296604	123296605	rs2402668
				chr18	34111608	34111609	rs572521085
				chr5	16461502	16461503	rs191755971
				chr15	71796045	71796046	rs140334566
				chr12	96028043	96028044	rs533580922
				chr6	3915224	3915225	rs77291568
				chr2	88367941	88367942	rs191077786
				chr3	66558931	66558932	rs6549157
				chr7	157152715	157152716	rs143193495
				chr13	30013757	30013758	rs577230360
				chr9	134174204	134174205	rs553628226
				chr10	75005640	75005641	rs571253077
				chr15	92483685	92483686	rs188391863
				chr5	16496200	16496201	rs186739619
				chr4	122312853	122312854	rs114148381
				chr15	92688126	92688127	rs2283459
				chr2	207024899	207024900	rs560590122
				chr12	93565822	93565823	rs143631177
				chr4	108923368	108923369	rs527964119
				chr10	106076981	106076982	rs546378400
				chr3	38685646	38685647	rs7372839
				chr4	23873900	23873901	rs144314356
				chr20	33567527	33567528	rs561558848
				chr10	112547130	112547131	rs141212551
				chr9	85846216	85846217	rs187246532
				chr8	17934330	17934331	rs144786618
				chr1	237254843	237254844	rs544823119
				chr13	24153812	24153813	rs140486913
				chr16	82750219	82750220	rs546628003
				chr5	66124720	66124721	rs550019939
				chr5	65893379	65893380	rs529105518
				chr14	32970312	32970313	rs574761853
				chr17	66515548	66515549	rs377249597
				chr3	28282926	28282927	rs527318078
				chr3	66164461	66164462	rs143190803
				chr9	106836581	106836582	rs12353076
				chr15	57978895	57978896	rs558143467
				chr19	36140234	36140235	rs531798603
				chr2	40574799	40574800	rs573248399
				chr2	60644163	60644164	rs541927632
				chr18	47339521	47339522	rs578154543
				chr6	79943578	79943579	rs529288497
				chr1	236854575	236854576	rs556456010
				chr18	25742333	25742334	rs537624514
				chr15	89010694	89010695	rs114058867
				chr20	55972489	55972490	rs541768745
				chr4	47786862	47786863	rs79010125
				chr3	179322328	179322329	rs143015870
				chr12	19427736	19427737	rs569717972
				chr17	66506724	66506725	rs534919161
				chr8	17469421	17469422	rs143557357
				chr5	16601114	16601115	rs78805512
				chr2	237170555	237170556	rs191254875
				chr22	36014218	36014219	rs45563837
				chr1	230848630	230848631	rs547876227
				chr1	151118869	151118870	rs587594226
				chr5	66390162	66390163	rs563261840
				chr17	21190090	21190091	rs149493377
				chr2	3524579	3524580	rs527831223
				chr20	33906807	33906808	rs537843816
				chr18	33888657	33888658	rs72884276
				chr22	34237143	34237144	rs184968512
				chr4	113594220	113594221	rs76601638
				chr6	13078911	13078912	rs539609479
				chr18	32696811	32696812	rs180863846
				chr22	34002503	34002504	rs530233249
				chr10	23730293	23730294	rs548761807
				chr10	33626590	33626591	rs554944037
				chr7	149439627	149439628	rs146793649
				chr1	154244577	154244578	rs533750849
				chr13	42363164	42363165	rs559881261
				chr12	68043983	68043984	rs73334375
				chr10	112537946	112537947	rs539092810
				chr10	75412848	75412849	rs138625435
				chr16	82907967	82907968	rs537141495
				chr10	33579014	33579015	rs116082317
				chr3	177010941	177010942	rs577486986
				chr9	101706262	101706263	rs571622067
				chr9	33264429	33264430	rs140687411
				chr4	141930683	141930684	rs28437790
				chr18	25745522	25745523	rs560022970
				chr11	22137437	22137438	rs182492964
				chr14	32030142	32030143	rs145622581
				chr3	138096705	138096706	rs552867630
				chr1	232624838	232624839	rs561231290
				chr9	85879486	85879487	rs550235167
				chr6	55954231	55954232	rs145531401
				chr4	141917792	141917793	rs76319822
				chr19	30153774	30153775	rs181539220
				chr1	201353669	201353670	rs10920188
				chr6	139570323	139570324	rs546707517
				chr11	22830051	22830052	rs192649332
				chr8	98856878	98856879	rs577982743
				chr8	124652797	124652798	rs528761251
				chr14	33029544	33029545	rs564194143
				chr2	179729396	179729397	rs189101277
				chr12	114835183	114835184	rs560760733
				chr18	34026174	34026175	rs192551822
				chr19	57049268	57049269	rs191573624
				chr1	237393093	237393094	rs10495391
				chr4	95483713	95483714	rs547844329
				chr2	40509513	40509514	rs151229360
				chr7	35273412	35273413	rs553208240
				chr10	121011268	121011269	rs563892241
				chr6	53527387	53527388	rs182769160
				chr10	23386925	23386926	rs564622107
				chr20	55969771	55969772	rs537064667
				chr10	116281221	116281222	rs2475237
				chr18	32698618	32698619	rs569293800
				chr7	136615933	136615934	rs7785738
				chr4	122311584	122311585	rs140507679
				chr3	42078656	42078657	rs560030156
				chr15	92436390	92436391	rs79698907
				chr6	164525129	164525130	rs7752515
				chr10	72142369	72142370	rs7921619
				chr3	42140952	42140953	rs548601186
				chr10	33514691	33514692	rs149850474
				chr10	112543446	112543447	rs560737348
				chr3	37098853	37098854	rs544568029
				chr15	92465049	92465050	rs528375001
				chr5	139682627	139682628	rs541259232
				chr10	112474040	112474041	rs138129484
				chr7	151432237	151432238	rs552918973
				chr14	32031373	32031374	rs555454031
				chr13	76360455	76360456	rs530390716
				chr12	117497934	117497935	rs185206212
				chr15	71893479	71893480	rs147936918
				chr8	9001821	9001822	rs529103253
				chr8	8990281	8990282	rs539113188
				chr17	48189314	48189315	rs113609406
				chr18	25656041	25656042	rs553074971
				chr15	100027274	100027275	rs541684397
				chr18	19782530	19782531	rs548325416
				chr7	149414364	149414365	rs867152
				chr10	33566949	33566950	rs552258477
				chr1	76189956	76189957	rs574117609
				chr12	32962548	32962549	rs564716105
				chr1	145653063	145653064	rs145566832
				chr1	78472275	78472276	rs181056600
				chr7	141437735	141437736	rs552215750
				chr9	100299592	100299593	rs139052080
				chr12	32973283	32973284	rs185796607
				chr12	2497370	2497371	rs373708117
				chr7	35414968	35414969	rs532998600
				chr2	128432533	128432534	rs79485780
				chr13	76388229	76388230	rs530836740
				chr1	201924748	201924749	rs3820438
				chr8	125409566	125409567	rs148198934
				chr11	85358220	85358221	rs569639978
				chr1	237387790	237387791	rs77530750
				chr18	34023253	34023254	rs570395773
				chr10	112545151	112545152	rs550285182
				chr6	140761684	140761685	rs556714279
				chr18	33985949	33985950	rs563186168
				chr5	91623945	91623946	rs186625666
				chr10	123842561	123842562	rs199693945
				chr5	16550845	16550846	rs531499261
				chr10	116399570	116399571	rs570990154
				chr8	91951837	91951838	rs192617075
				chr18	33952853	33952854	rs555942499
				chr3	66469462	66469463	rs565812787
				chr3	38584418	38584419	rs536088202
				chr12	33005573	33005574	rs145542923
				chr18	33957494	33957495	rs554555784
				chr7	158932895	158932896	rs555312672
				chr4	141916053	141916054	rs188230888
				chr4	95419259	95419260	rs529618259
				chr19	56136137	56136138	rs543926496
				chr3	32168648	32168649	rs1451518
				chr5	41264994	41264995	rs17202755
				chr12	119621429	119621430	rs543678788
				chr14	55147886	55147887	rs142804690
				chr3	72869634	72869635	rs1875626
				chr3	42119402	42119403	rs574648852
				chr19	29376039	29376040	rs576745220
				chr6	145694501	145694502	rs564209117
				chr17	48188642	48188643	rs565409201
				chr7	108210038	108210039	rs112785303
				chr4	159746210	159746211	rs185451964
				chr18	25645503	25645504	rs139016663
				chr1	216991990	216991991	rs1832532
				chr7	44163575	44163576	rs563988755
				chr10	123947950	123947951	rs534152181
				chr1	216939653	216939654	rs191832689
				chr12	114819623	114819624	rs116742778
				chr6	46259574	46259575	rs537458812
				chr4	77228395	77228396	rs112061706
				chr5	170868531	170868532	rs370262348
				chr8	124653512	124653513	rs76280606
				chr7	151414153	151414154	rs141528030
				chr6	123792425	123792426	rs375882294
				chr4	65137940	65137941	rs181820400
				chr3	179375259	179375260	rs184012017
				chr12	33041276	33041277	rs565142136
				chr3	167748836	167748837	rs542709603
				chr4	95511924	95511925	rs538917947
				chr3	69137845	69137846	rs141705404
				chr9	134164649	134164650	rs138834687
				chr10	33606467	33606468	rs547705224
				chr18	25742192	25742193	rs553061511
				chr14	55139245	55139246	rs876309
				chr10	106093685	106093686	rs34349230
				chr19	48286484	48286485	rs542809543
				chr2	170797880	170797881	rs189432754
				chr19	41938394	41938395	rs527776229
				chr12	19187413	19187414	rs536332941
				chr9	97647983	97647984	rs186712135
				chr3	42055925	42055926	rs76213671
				chr6	5261600	5261601	rs9504370
				chr1	100055978	100055979	rs557945173
				chr10	88429679	88429680	rs563274563
				chr2	40736402	40736403	rs115295786
				chr4	186594137	186594138	rs13135779
				chr15	98435834	98435835	rs189281535
				chr7	113558746	113558747	rs542082981
				chr5	167646577	167646578	rs147406925
				chr12	19337910	19337911	rs73345028
				chr12	21930533	21930534	rs76474732
				chr7	151433400	151433401	rs11767633
				chr2	40622038	40622039	rs537023878
				chr10	116407037	116407038	rs564561651
				chr10	123883474	123883475	rs544912754
				chr10	116297793	116297794	rs534700432
				chr1	55018893	55018894	rs11806105
				chr4	78782848	78782849	rs149116764
				chr10	72141881	72141882	rs531882099
				chr1	237270000	237270001	rs184347701
				chr4	114596155	114596156	rs79423921
				chr7	136594116	136594117	rs531024816
				chr2	26464018	26464019	rs571632094
				chr18	33968648	33968649	rs571264577
				chr2	40549220	40549221	rs561215872
				chr6	164006469	164006470	rs537905781
				chr7	157128472	157128473	rs7778732
				chr20	55970572	55970573	rs530900952
				chr6	118861827	118861828	rs577374386
				chr4	141947425	141947426	rs542532359
				chr13	75981596	75981597	rs371274784
				chr7	90340016	90340017	rs540906015
				chr13	32710301	32710302	rs138118490
				chr1	120172822	120172823	rs587736351
				chr10	88446089	88446090	rs2803571
				chr3	37285187	37285188	rs2271547
				chr2	54198661	54198662	rs191767389
				chr3	160814235	160814236	rs117012702
				chr1	145041006	145041007	rs587738632
				chr4	114609627	114609628	rs184310010
				chr3	42106336	42106337	rs546613127
				chr22	34269949	34269950	rs573825149
				chr12	93592674	93592675	rs143325759
				chr17	77017684	77017685	rs575178837
				chr22	36010592	36010593	rs542834450
				chr2	40637126	40637127	rs146783500
				chr15	71891276	71891277	rs569744792
				chr12	114848629	114848630	rs529888671
				chr4	114504140	114504141	rs185814068
				chr1	116293398	116293399	rs531037124
				chr4	23854318	23854319	rs148471763
				chr16	82765870	82765871	rs574371789
				chr22	34053509	34053510	rs142142945
				chr2	3524238	3524239	rs144132706
				chr18	34010952	34010953	rs79883836
				chr11	130392766	130392767	rs530706404
				chr8	1997873	1997874	rs149265190
				chr2	128409754	128409755	rs535472256
				chr14	32898752	32898753	rs547464733
				chr10	102826462	102826463	rs559450526
				chr13	30017317	30017318	rs17073389
				chr10	21159569	21159570	rs140942012
				chr5	78994847	78994848	rs56951412
				chr8	17656537	17656538	rs537045130
				chr4	141969955	141969956	rs1507186
				chr2	207024645	207024646	rs556718563
				chr6	2972744	2972745	rs571533233
				chr2	174015631	174015632	rs184077469
				chr14	32872142	32872143	rs549882541
				chr6	118856537	118856538	rs576157759
				chr3	69803762	69803763	rs566459722
				chr15	66789636	66789637	rs148209259
				chr12	119621736	119621737	rs147926990
				chr19	56115868	56115869	rs191860287
				chr18	3253882	3253883	rs187497493
				chr4	53578503	53578504	rs141192066
				chr13	29577891	29577892	rs74045511
				chr7	44162908	44162909	rs574655599
				chr14	55241940	55241941	rs2295824
				chr8	97285936	97285937	rs575847417
				chr2	62282221	62282222	rs527701187
				chr3	192287850	192287851	rs569430493
				chr2	40571537	40571538	rs116464567
				chr13	32820723	32820724	rs188954817
				chr1	154193904	154193905	rs575440041
				chr18	34019290	34019291	rs142418892
				chr12	114835322	114835323	rs567862099
				chr3	192125416	192125417	rs149339422
				chr4	24107056	24107057	rs557748159
				chr1	245216398	245216399	rs564531422
				chr18	3249849	3249850	rs113123540
				chr7	35484704	35484705	rs542600561
				chr4	114580108	114580109	rs555417083
				chr5	41507151	41507152	rs142560925
				chr10	92697081	92697082	rs542927516
				chr14	55121215	55121216	rs530571992
				chr10	120968491	120968492	rs370523273
				chr5	145440516	145440517	rs189512445
				chr2	40649393	40649394	rs112514826
				chr6	129455827	129455828	rs534362242
				chr10	106097546	106097547	rs538984575
				chr7	21984793	21984794	rs557907322
				chr2	26475939	26475940	rs34081866
				chr17	21188390	21188391	rs41309276
				chr12	117486929	117486930	rs373277209
				chr7	107601932	107601933	rs562295321
				chr4	114532129	114532130	rs542720883
				chr13	32837113	32837114	rs535287284
				chr3	38659731	38659732	rs544636002
				chr6	166796038	166796039	rs545377667
				chr4	141950408	141950409	rs7657499
				chr6	2971176	2971177	rs144206595
				chr5	41528243	41528244	rs557016718
				chr5	66305986	66305987	rs536124538
				chr1	237265209	237265210	rs564262106
				chr11	112840588	112840589	rs116369915
				chr15	92324658	92324659	rs113662783
				chr13	76367900	76367901	rs553393805
				chr1	232687802	232687803	rs529237346
				chr3	136069489	136069490	rs190147132
				chr6	3917628	3917629	rs144960627
				chr1	60381704	60381705	rs370332169
				chr3	192370013	192370014	rs553954409
				chr4	186649448	186649449	rs544552375
				chr6	16244414	16244415	rs9367904
				chr2	179708457	179708458	rs573479726
				chr3	4869002	4869003	rs186291149
				chr6	4352452	4352453	rs544867372
				chr12	32968753	32968754	rs527917101
				chr12	19287990	19287991	rs543735425
				chr19	34857658	34857659	rs201036810
				chr9	100299124	100299125	rs529016849
				chr22	26146601	26146602	rs577896254
				chr1	237343110	237343111	rs540165446
				chr14	34405426	34405427	rs12895153
				chr9	85881561	85881562	rs559658741
				chr4	23865494	23865495	rs6855423
				chr8	131617916	131617917	rs140397557
				chr2	88396296	88396297	rs538199535
				chr15	72021935	72021936	rs74383482
				chr4	174471443	174471444	rs534323350
				chr3	69914109	69914110	rs546706833
				chr22	34178640	34178641	rs564174795
				chr6	2953220	2953221	rs534912409
				chr8	98788897	98788898	rs192685809
				chr10	116273530	116273531	rs184455294
				chr3	177011868	177011869	rs143702898
				chr15	92472460	92472461	rs548562936
				chr16	46784666	46784667	rs540988728
				chr2	33747588	33747589	rs186349157
				chr12	68049116	68049117	rs1797709
				chr12	95397304	95397305	rs145603176
				chr2	86420833	86420834	rs577735386
				chr5	85915735	85915736	rs3792848
				chr6	105648452	105648453	rs553447639
				chr6	129599476	129599477	rs80353438
				chr5	78994706	78994707	rs184559085
				chr9	134170830	134170831	rs114238181
				chr3	69870336	69870337	rs79864241
				chr2	64101749	64101750	rs532717767
				chr21	27109575	27109576	rs562220894
				chr12	33007171	33007172	rs114375911
				chr10	88445364	88445365	rs571168371
				chr15	57883959	57883960	rs548855949
				chr4	65273162	65273163	rs550139282
				chr10	112472975	112472976	rs568062182
				chr3	167754307	167754308	rs530262501
				chr22	34177630	34177631	rs377383004
				chr18	34018502	34018503	rs541865983
				chr3	40345073	40345074	rs144310030
				chr1	120190537	120190538	rs587595085
				chr3	38570899	38570900	rs573011842
				chr7	123287916	123287917	rs150877045
				chr12	21929385	21929386	rs528247189
				chr9	100283099	100283100	rs376660408
				chr3	42144331	42144332	rs574510267
				chr6	129562054	129562055	rs188100989
				chr9	100289794	100289795	rs115037704
				chr2	33702609	33702610	rs146245044
				chr5	41869493	41869494	rs190171963
				chr10	21180879	21180880	rs368484062
				chr12	32982784	32982785	rs542340756
				chr4	186583417	186583418	rs185210532
				chr3	135746085	135746086	rs558323522
				chr18	34042415	34042416	rs555759048
				chr16	46777281	46777282	rs181236234
				chr7	107584845	107584846	rs146369907
				chr14	32962135	32962136	rs531729344
				chr16	58451340	58451341	rs182024141
				chr6	164006774	164006775	rs552602975
				chr12	32988743	32988744	rs577664115
				chr7	32097189	32097190	rs184898224
				chr10	105647515	105647516	rs542130606
				chr1	85664338	85664339	rs369774069
				chr4	174448543	174448544	rs115738185
				chr13	22245015	22245016	rs553994105
				chr13	76361177	76361178	rs561634145
				chr4	141921830	141921831	rs547263124
				chr13	24122961	24122962	rs192387618
				chr1	232711422	232711423	rs547901313
				chr18	19748010	19748011	rs529021614
				chr4	159730401	159730402	rs145716457
				chr2	40380963	40380964	rs549606168
				chr2	179775897	179775898	rs545137387
				chr1	230849685	230849686	rs541596921
				chr12	19340096	19340097	rs138739422
				chr2	88379971	88379972	rs545326752
				chr11	22746915	22746916	rs185359742
				chr4	142074804	142074805	rs117576391
				chr12	21926132	21926133	rs529822778
				chr19	55973467	55973468	rs533976370
				chr1	236850963	236850964	rs369577737
				chr3	134206512	134206513	rs561127603
				chr4	108914120	108914121	rs539344235
				chr2	179777066	179777067	rs143897500
				chr13	43630974	43630975	rs192853071
				chr8	17930602	17930603	rs556236044
				chr15	57990021	57990022	rs538735885
				chr10	61995406	61995407	rs530566133
				chr6	129563059	129563060	rs552574189
				chr13	22177960	22177961	rs542767242
				chr5	155752936	155752937	rs532902987
				chr15	57940216	57940217	rs72745512
				chr4	95376953	95376954	rs181290743
				chr20	6012407	6012408	rs116372745
				chr10	33502501	33502502	rs564902260
				chr2	128407770	128407771	rs1820971
				chr3	135736976	135736977	rs546152385
				chr18	25754511	25754512	rs143666918
				chr2	88379952	88379953	rs577930735
				chr7	151387774	151387775	rs117877060
				chr14	55091836	55091837	rs111442732
				chr6	108582162	108582163	rs557400461
				chr1	236907301	236907302	rs192165129
				chr13	43610938	43610939	rs577181774
				chr14	32942218	32942219	rs558187598
				chr2	40597409	40597410	rs191490408
				chr18	33913088	33913089	rs535226592
				chr1	237271194	237271195	rs561421332
				chr16	46778145	46778146	rs190638036
				chr12	93572936	93572937	rs541791100
				chr2	118772142	118772143	rs527502472
				chr4	100578138	100578139	rs566631747
				chr1	74937780	74937781	rs61729305
				chr11	112754257	112754258	rs540873646
				chr5	66121571	66121572	rs147566619
				chr2	11012295	11012296	rs56887854
				chr1	113498825	113498826	rs183726141
				chr4	169429566	169429567	rs555969146
				chr6	79941532	79941533	rs147544511
				chr3	138094584	138094585	rs185417289
				chr22	34314936	34314937	rs554989904
				chr18	25712930	25712931	rs377595461
				chr13	76033649	76033650	rs114752702
				chr7	136594050	136594051	rs193142331
				chr5	41509022	41509023	rs547921699
				chr13	76366685	76366686	rs559159820
				chr3	192314626	192314627	rs9836391
				chr1	232761128	232761129	rs145127157
				chr5	154858627	154858628	rs551358476
				chr1	237245686	237245687	rs537662955
				chr7	27701531	27701532	rs557638891
				chr7	66461976	66461977	rs374348794
				chr8	25834848	25834849	rs567189916
				chr1	113482287	113482288	rs144197623
				chr15	92554950	92554951	rs187319642
				chr5	91634059	91634060	rs577699618
				chr10	3110912	3110913	rs540928972
				chr12	60081079	60081080	rs185700505
				chr1	62531868	62531869	rs369137029
				chr13	30015503	30015504	rs544640458
				chr10	86187366	86187367	rs140191499
				chr2	173952647	173952648	rs533539040
				chr3	66496001	66496002	rs543299980
				chr3	192375065	192375066	rs542543266
				chr10	88441335	88441336	rs45516997
				chr1	85315072	85315073	rs541364939
				chr4	52902805	52902806	rs543489468
				chr9	34992275	34992276	rs560414067
				chr1	116308633	116308634	rs542793594
				chr2	237156119	237156120	rs567851029
				chr10	124004692	124004693	rs183598955
				chr2	229183900	229183901	rs115055879
				chr11	113030971	113030972	rs567796439
				chr3	167747948	167747949	rs6798995
				chr4	114496124	114496125	rs13144613
				chr3	179377310	179377311	rs75169289
				chr2	173955535	173955536	rs546687134
				chr3	138076272	138076273	rs183409384
				chr12	21807431	21807432	rs1677078
				chr9	71353990	71353991	rs188608814
				chr18	34074768	34074769	rs187300639
				chr22	26151630	26151631	rs549913128
				chr11	112049139	112049140	rs12796114
				chr3	37218424	37218425	rs539074426
				chr4	159721139	159721140	rs563617694
				chr3	160819793	160819794	rs546655485
				chr1	165607405	165607406	rs147191778
				chr10	88454444	88454445	rs543649920
				chr14	55178700	55178701	rs552435642
				chr5	194388	194389	rs565049211
				chr7	80260445	80260446	rs568783042
				chr7	136623895	136623896	rs554220680
				chr6	17283183	17283184	rs199630612
				chr2	33824388	33824389	rs529773486
				chr14	32977247	32977248	rs569656907
				chr7	151426368	151426369	rs57181153
				chr7	151420152	151420153	rs552667483
				chr1	216939976	216939977	rs567297443
				chr8	1991759	1991760	rs183753513
				chr18	3207392	3207393	rs57477166
				chr4	75941002	75941003	rs565490731
				chr10	88448108	88448109	rs11202127
				chr15	92411399	92411400	rs186718847
				chr2	207309622	207309623	rs145946631
				chr7	80238851	80238852	rs1722506
				chr1	6659806	6659807	rs539089474
				chr4	75930971	75930972	rs546639958
				chr5	31631208	31631209	rs557276744
				chr22	34270932	34270933	rs540327154
				chr15	92398388	92398389	rs181857266
				chr10	18768120	18768121	rs147843285
				chr19	58458167	58458168	rs146740424
				chr8	41513321	41513322	rs139304430
				chr5	175109807	175109808	rs544292719
				chr12	81271882	81271883	rs532884126
				chr8	42400193	42400194	rs183598020
				chr16	82764085	82764086	rs6565062
				chr2	40714097	40714098	rs543795809
				chr19	48613002	48613003	rs11564506
				chr3	42094432	42094433	rs540022268
				chr10	36276663	36276664	rs575685782
				chr15	40332135	40332136	rs547652310
				chr18	8623119	8623120	rs571497250
				chr14	34411880	34411881	rs528484719
				chr2	173974746	173974747	rs557430003
				chr7	136569735	136569736	rs545259449
				chr13	75995285	75995286	rs182784358
				chr3	54157058	54157059	rs9878608
				chr4	141938182	141938183	rs536519594
				chr14	75349350	75349351	rs377750014
				chr15	57974294	57974295	rs114302080
				chr13	76038580	76038581	rs137984512
				chr1	216993988	216993989	rs572187430
				chr4	23855054	23855055	rs192905960
				chr22	34297808	34297809	rs546197786
				chr7	107118694	107118695	rs552124907
				chr8	125409610	125409611	rs529271931
				chr10	106016800	106016801	rs597366
				chr7	32111200	32111201	rs531905903
				chr7	10976628	10976629	rs559803809
				chr11	73588041	73588042	rs201724282
				chr14	34549821	34549822	rs77371309
				chr13	31777604	31777605	rs1995967
				chr9	97684297	97684298	rs563165083
				chr15	57978212	57978213	rs140062256
				chr6	164523623	164523624	rs148147835
				chr4	169410694	169410695	rs567381767
				chr7	80239309	80239310	rs552797553
				chr14	33283222	33283223	rs560724169
				chr11	112821506	112821507	rs537033195
				chr10	88436425	88436426	rs2803567
				chr3	192420473	192420474	rs560369916
				chr8	101429322	101429323	rs566925060
				chr12	106696578	106696579	rs570970256
				chr10	123754073	123754074	rs10160002
				chr2	40475450	40475451	rs565289064
				chr15	35958340	35958341	rs538193175
				chr2	40632288	40632289	rs567513817
				chr10	135122752	135122753	rs545831250
				chr6	13029608	13029609	rs191352166
				chr18	3184828	3184829	rs185671065
				chr2	40358948	40358949	rs545064773
				chr4	186614440	186614441	rs551470865
				chr1	74932549	74932550	rs555692508
				chr3	158286687	158286688	rs113006309
				chr3	135745967	135745968	rs16843647
				chr4	159727405	159727406	rs534985378
				chr15	25106236	25106237	rs541187576
				chr10	112538284	112538285	rs574012657
				chr1	237414173	237414174	rs530861352
				chr12	22095176	22095177	rs554849640
				chr9	111881399	111881400	rs2680823
				chr13	76390225	76390226	rs3759445
				chr15	35082094	35082095	rs115295911
				chr15	35094985	35094986	rs559746808
				chr2	170695209	170695210	rs114627329
				chr14	32983620	32983621	rs150642068
				chr3	158289633	158289634	rs547580880
				chr3	69168717	69168718	rs9835034
				chr5	41436489	41436490	rs531579440
				chr12	95395511	95395512	rs536106640
				chr2	33704272	33704273	rs58876646
				chr10	3135747	3135748	rs573789594
				chr4	159705488	159705489	rs139118901
				chr13	34213130	34213131	rs552158076
				chr2	40375387	40375388	rs144986152
				chr12	39788519	39788520	rs148676394
				chr13	30037440	30037441	rs576503988
				chr1	165600519	165600520	rs536111350
				chr2	40624868	40624869	rs115506148
				chr6	17961435	17961436	rs575642288
				chr7	120498879	120498880	rs547611486
				chr1	217156932	217156933	rs572547211
				chr16	58426771	58426772	rs546938119
				chr8	74659706	74659707	rs559225013
				chr21	41163041	41163042	rs73219408
				chr6	139598816	139598817	rs184101246
				chr14	32922015	32922016	rs78742256
				chr2	54198294	54198295	rs2949815
				chr15	92685578	92685579	rs543988650
				chr6	139613636	139613637	rs143508446
				chr10	120997151	120997152	rs551546907
				chr22	35992573	35992574	rs147434094
				chr15	100256112	100256113	rs546931305
				chr5	41476316	41476317	rs576162629
				chr3	192286752	192286753	rs76849612
				chr19	58459379	58459380	rs550647746
				chr6	141730601	141730602	rs181866158
				chr22	35984051	35984052	rs80004071
				chr14	62186552	62186553	rs148089391
				chr15	92442140	92442141	rs568731424
				chr10	33624598	33624599	rs540550796
				chr12	19322999	19323000	rs75326676
				chr7	31988320	31988321	rs572757388
				chr4	186490049	186490050	rs142830971
				chr10	123885618	123885619	rs79937823
				chr4	186641310	186641311	rs182234942
				chr10	88442196	88442197	rs193159234
				chr2	173988112	173988113	rs555567634
				chr5	175028147	175028148	rs536250471
				chr18	32651210	32651211	rs554377407
				chr9	101834230	101834231	rs564025030
				chr1	45451936	45451937	rs562875137
				chr12	81273776	81273777	rs147976115
				chr4	114366730	114366731	rs6811901
				chr1	217361457	217361458	rs61324553
				chr18	34019400	34019401	rs558946620
				chr18	25751042	25751043	rs140215857
				chr5	31630716	31630717	rs551306410
				chr3	40356483	40356484	rs181229967
				chr10	33563929	33563930	rs539965616
				chr3	193312466	193312467	rs181516760
				chr4	174465085	174465086	rs532159824
				chr3	178253757	178253758	rs556165709
				chr18	33886708	33886709	rs188771795
				chr2	207311694	207311695	rs1207147
				chr1	16341481	16341482	rs575937908
				chr18	34054094	34054095	rs552433578
				chr1	120159747	120159748	rs6683300
				chr2	40665727	40665728	rs77879416
				chr3	135743829	135743830	rs561915351
				chr1	45452180	45452181	rs112398574
				chr1	217261791	217261792	rs188659404
				chr1	115908402	115908403	rs185070433
				chr10	105650117	105650118	rs555059152
				chr7	25161638	25161639	rs541062670
				chr13	76053383	76053384	rs9565166
				chr7	80308398	80308399	rs541438932
				chr8	143859045	143859046	rs187225296
				chr3	192395127	192395128	rs192075920
				chr8	17924718	17924719	rs201735910
				chr12	21950663	21950664	rs116542036
				chr1	64169173	64169174	rs147622419
				chr14	55162668	55162669	rs549644760
				chr9	128522172	128522173	rs546866187
				chr3	167806596	167806597	rs117021072
				chr1	62529854	62529855	rs185718377
				chr7	120486350	120486351	rs538713444
				chr3	105393771	105393772	rs575385335
				chr5	66254759	66254760	rs180975857
				chr4	186644606	186644607	rs6821153
				chr16	46778940	46778941	rs533603277
				chr15	78462402	78462403	rs11072733
				chr6	139571497	139571498	rs528111988
				chr1	217157919	217157920	rs111670209
				chr5	175823180	175823181	rs558442454
				chr10	116240777	116240778	rs182818900
				chr6	17963846	17963847	rs553236084
				chr12	2493535	2493536	rs547498033
				chr14	55195613	55195614	rs534520398
				chr10	21179789	21179790	rs533275544
				chr1	237390720	237390721	rs540863606
				chr8	25831685	25831686	rs531309685
				chr5	175816534	175816535	rs188961260
				chr2	173971334	173971335	rs190138299
				chr14	55072277	55072278	rs148754773
				chr3	158289939	158289940	rs577408673
				chr9	100365153	100365154	rs569348273
				chr1	232754330	232754331	rs111403514
				chr18	19777688	19777689	rs543771318
				chr8	37621226	37621227	rs544243270
				chr19	55662987	55662988	rs192849389
				chr12	39837457	39837458	rs568463824
				chr18	33914224	33914225	rs548812798
				chr19	33071788	33071789	rs184319614
				chr4	140685546	140685547	rs116523491
				chr18	32655565	32655566	rs77057534
				chr3	38580569	38580570	rs560077822
				chr3	69162350	69162351	rs142832470
				chr10	33520829	33520830	rs531251233
				chr3	192362939	192362940	rs138822037
				chr4	95409933	95409934	rs556382503
				chr4	8321349	8321350	rs537904719
				chr1	60388898	60388899	rs558445555
				chr14	34385298	34385299	rs151113207
				chr4	23936326	23936327	rs557590100
				chr12	59992062	59992063	rs79842622
				chr10	22604237	22604238	rs184044339
				chr3	69938522	69938523	rs568047762
				chr8	125365003	125365004	rs531585646
				chr5	65936378	65936379	rs13190173
				chr22	26142184	26142185	rs568441364
				chr14	75348643	75348644	rs372592399
				chr3	38687821	38687822	rs571908765
				chr13	32637086	32637087	rs537048559
				chr2	40552489	40552490	rs564469865
				chr20	32014997	32014998	rs111749632
				chr13	34297741	34297742	rs370878949
				chr10	33505635	33505636	rs533751918
				chr10	121006987	121006988	rs182889451
				chr6	105584910	105584911	rs571854859
				chr6	13398986	13398987	rs547007950
				chr3	38628375	38628376	rs187755048
				chr2	64878871	64878872	rs149566622
				chr10	92691778	92691779	rs553665129
				chr1	193150621	193150622	rs201702090
				chr10	116238677	116238678	rs573990522
				chr15	92440629	92440630	rs192791041
				chr1	60374917	60374918	rs11572275
				chr4	47740355	47740356	rs533228797
				chr6	13099775	13099776	rs142994733
				chr4	186521880	186521881	rs144311200
				chr10	123933797	123933798	rs185635955
				chr8	41527585	41527586	rs528899398
				chr6	13423444	13423445	rs139065647
				chr10	116477759	116477760	rs553078232
				chr20	32028348	32028349	rs561769820
				chr4	114354528	114354529	rs149644545
				chr1	237252237	237252238	rs576531749
				chr16	82772144	82772145	rs529607908
				chr6	32146762	32146763	rs146416475
				chr16	46765374	46765375	rs117101523
				chr7	96339341	96339342	rs6465533
				chr1	1336360	1336361	rs559819406
				chr3	66528254	66528255	rs565050454
				chr6	164007576	164007577	rs527750757
				chr15	35105837	35105838	rs79563020
				chr8	97208346	97208347	rs553736049
				chr10	3956147	3956148	rs4399241
				chr7	136565955	136565956	rs577555170
				chr3	69915535	69915536	rs547243611
				chr10	116442823	116442824	rs189618614
				chr1	236671551	236671552	rs569047007
				chr1	74893765	74893766	rs555636216
				chr3	138094464	138094465	rs532036864
				chr5	16521138	16521139	rs142720218
				chr2	179917180	179917181	rs146334946
				chr5	170869496	170869497	rs374532970
				chr12	114800826	114800827	rs56264126
				chr12	32992458	32992459	rs543464250
				chr4	186652483	186652484	rs76257605
				chr8	58903534	58903535	rs564361509
				chr10	116442175	116442176	rs549624264
				chr4	169432905	169432906	rs116614719
				chr8	37621214	37621215	rs555597261
				chr8	25865719	25865720	rs191338944
				chr12	29469890	29469891	rs371118455
				chr13	76043452	76043453	rs567385845
				chr2	33823637	33823638	rs79148644
				chr18	33888826	33888827	rs138198905
				chr7	136553706	136553707	rs542468944
				chr4	114578552	114578553	rs186847622
				chr7	35224182	35224183	rs568502884
				chr1	116304385	116304386	rs537012467
				chr10	33522854	33522855	rs572742725
				chr10	112475873	112475874	rs554159234
				chr13	32739410	32739411	rs703215
				chr10	123880425	123880426	rs534412015
				chr12	96150669	96150670	rs77020210
				chr15	73668612	73668613	rs61197578
				chr11	45875527	45875528	rs533478423
				chr15	92426130	92426131	rs529102455
				chr2	40381099	40381100	rs569683600
				chr16	58064238	58064239	rs150518973
				chr2	173986154	173986155	rs189886334
				chr1	217249449	217249450	rs4846812
				chr2	179707489	179707490	rs138803584
				chr15	92409339	92409340	rs76141603
				chr7	158649670	158649671	rs557113442
				chr7	32058589	32058590	rs138169985
				chr5	65936616	65936617	rs533198631
				chr1	232625076	232625077	rs556836328
				chr15	73668161	73668162	rs548830469
				chr19	41917595	41917596	rs559823412
				chr9	85861085	85861086	rs4877745
				chr7	123293227	123293228	rs569387657
				chr5	136984319	136984320	rs187757720
				chr3	124748016	124748017	rs150904823
				chr8	143859933	143859934	rs79218577
				chr18	32697274	32697275	rs186264115
				chr3	66270960	66270961	rs36137829
				chr2	40622205	40622206	rs189375804
				chr22	26154019	26154020	rs141418360
				chr10	123930676	123930677	rs373850541
				chr18	34113679	34113680	rs142211049
				chr10	116308199	116308200	rs533494824
				chr6	4381398	4381399	rs75810766
				chr6	24404428	24404429	rs569131271
				chr2	207310464	207310465	rs529578943
				chr2	40711971	40711972	rs150821208
				chr2	40630298	40630299	rs146743589
				chr2	40644231	40644232	rs181226564
				chr18	33981740	33981741	rs537804775
				chr4	42393774	42393775	rs115792268
				chr10	33748628	33748629	rs560284891
				chr4	186650467	186650468	rs546211480
				chr3	192327929	192327930	rs75285354
				chr4	8272185	8272186	rs145883427
				chr1	236906680	236906681	rs372725453
				chr8	107779099	107779100	rs561708829
				chr10	123954275	123954276	rs572115701
				chr4	95465965	95465966	rs560884104
				chr5	115424042	115424043	rs188827913
				chr10	61901416	61901417	rs115547829
				chr10	105643492	105643493	rs138903312
				chr15	58001255	58001256	rs150624904
				chr13	32605399	32605400	rs571081991
				chr15	71946093	71946094	rs537892580
				chr4	47746306	47746307	rs572308700
				chr18	25742831	25742832	rs540459169
				chr10	62042749	62042750	rs552591225
				chr15	57982698	57982699	rs114763580
				chr11	45875537	45875538	rs76697834
				chr7	66462802	66462803	rs370311135
				chr8	1994584	1994585	rs186674188
				chr10	3115925	3115926	rs116167620
				chr10	33567286	33567287	rs191515784
				chr15	35088511	35088512	rs574698645
				chr15	71741805	71741806	rs553959894
				chr22	36004267	36004268	rs564333039
				chr6	164573354	164573355	rs573222585
				chr10	33581405	33581406	rs191813677
				chr2	159840438	159840439	rs377233989
				chr15	71888726	71888727	rs34380171
				chr7	136578354	136578355	rs561005142
				chr7	131314424	131314425	rs190339462
				chr12	5687165	5687166	rs201112965
				chr15	83726836	83726837	rs566185010
				chr8	58910178	58910179	rs182671605
				chr7	561960	561961	rs574028217
				chr10	112517129	112517130	rs75166932
				chr7	120487859	120487860	rs77431091
				chr9	134172106	134172107	rs536154587
				chr1	202377651	202377652	rs190403865
				chr1	228559731	228559732	rs569071786
				chr6	139578104	139578105	rs146502392
				chr10	3131388	3131389	rs150084818
				chr10	97045379	97045380	rs532865149
				chr6	4380940	4380941	rs542972929
				chr15	57999795	57999796	rs142797799
				chr15	34332616	34332617	rs565016518
				chr5	115424342	115424343	rs533384804
				chr3	156817881	156817882	rs547401358
				chr13	76055534	76055535	rs114208191
				chr18	33892187	33892188	rs527666692
				chr12	39836624	39836625	rs11838346
				chr1	236849200	236849201	rs536677339
				chr8	2000667	2000668	rs116830235
				chr1	6732552	6732553	rs552003280
				chr1	216987137	216987138	rs74672568
				chr5	41836339	41836340	rs541431091
				chr4	95465920	95465921	rs528553738
				chr21	27107510	27107511	rs67850549
				chr9	71591149	71591150	rs142433630
				chr10	78386401	78386402	rs187498529
				chr5	111677934	111677935	rs558600503
				chr10	88450413	88450414	rs548807346
				chr2	179911432	179911433	rs527459895
				chr19	8456330	8456331	rs533594562
				chr15	92523057	92523058	rs117776859
				chr12	21966825	21966826	rs114611816
				chr3	38537468	38537469	rs534750556
				chr4	140737901	140737902	rs540443482
				chr4	114605727	114605728	rs530511504
				chr18	8559790	8559791	rs137901902
				chr10	21463584	21463585	rs117347142
				chr5	66259498	66259499	rs534175687
				chr19	56115992	56115993	rs7259701
				chr10	116421784	116421785	rs140045766
				chr10	116422528	116422529	rs111993919
				chr15	76603770	76603771	rs546128998
				chr2	128417477	128417478	rs565608631
				chr1	202403356	202403357	rs192375926
				chr2	40671630	40671631	rs576704488
				chr2	63817556	63817557	rs557895626
				chr14	55235233	55235234	rs151235759
				chr4	174601596	174601597	rs575611185
				chr19	48284112	48284113	rs147112044
				chr10	116307769	116307770	rs2247624
				chr14	55195017	55195018	rs535573595
				chr8	17912956	17912957	rs569992381
				chr9	101708441	101708442	rs566890248
				chr6	123925819	123925820	rs77782968
				chr10	33563881	33563882	rs79962947
				chr13	76008320	76008321	rs573288431
				chr1	217239115	217239116	rs75487991
				chr7	151335041	151335042	rs529570683
				chr17	66906537	66906538	rs538832422
				chr14	32924504	32924505	rs1957021
				chr14	55098892	55098893	rs553766780
				chr15	83472348	83472349	rs1553883
				chr3	124774965	124774966	rs551779321
				chr15	92601516	92601517	rs908651
				chr1	237333438	237333439	rs185209005
				chr8	1999947	1999948	rs534221659
				chr5	66041670	66041671	rs563015189
				chr22	33868704	33868705	rs572902499
				chr4	174457107	174457108	rs536171776
				chr16	83946473	83946474	rs373350590
				chr16	21965129	21965130	rs562345404
				chr10	3116275	3116276	rs562873369
				chr1	232567826	232567827	rs3765573
				chr6	166792731	166792732	rs74554661
				chr11	6704699	6704700	rs531612881
				chr9	107526768	107526769	rs10820725
				chr6	164530013	164530014	rs562246473
				chr7	150885205	150885206	rs77953646
				chr2	40574268	40574269	rs11890040
				chr4	95448294	95448295	rs111618056
				chr13	76388626	76388627	rs146244481
				chr14	32923200	32923201	rs552476208
				chr4	140835674	140835675	rs72931697
				chr20	632495	632496	rs564908681
				chr10	77054921	77054922	rs530664957
				chr13	21750925	21750926	rs370617436
				chr4	141827329	141827330	rs149790667
				chr7	107532481	107532482	rs565489456
				chr5	41286234	41286235	rs570514254
				chr8	98797899	98797900	rs567938155
				chr3	66169625	66169626	rs36187677
				chr2	88378712	88378713	rs186541709
				chr1	55015122	55015123	rs299871
				chr7	136576570	136576571	rs578065771
				chr13	23756978	23756979	rs9507046
				chr1	216774376	216774377	rs538214324
				chr14	34419341	34419342	rs573153328
				chr10	103734057	103734058	rs77921440
				chr5	91624591	91624592	rs7724286
				chr7	107532599	107532600	rs138237162
				chr1	16346996	16346997	rs551895341
				chr2	40743084	40743085	rs577222275
				chr13	75940496	75940497	rs534741303
				chr10	112501882	112501883	rs192923026
				chr6	13425763	13425764	rs78354786
				chr5	78999682	78999683	rs547791173
				chr3	192422657	192422658	rs555113141
				chr15	89011490	89011491	rs528947396
				chr4	8272966	8272967	rs567299777
				chr3	192328749	192328750	rs145627596
				chr2	128413746	128413747	rs576499270
				chr5	145443150	145443151	rs140434264
				chr3	178084721	178084722	rs146973164
				chr18	3216207	3216208	rs577493941
				chr1	74883671	74883672	rs56659298
				chr18	8627363	8627364	rs545326010
				chr2	170874802	170874803	rs563049607
				chr15	92467935	92467936	rs553750838
				chr9	134146021	134146022	rs562073584
				chr4	95387962	95387963	rs11938449
				chr19	56189532	56189533	rs184461724
				chr18	3211744	3211745	rs189660547
				chr10	3108419	3108420	rs80333075
				chr14	55117247	55117248	rs566349784
				chr2	174015027	174015028	rs143891941
				chr14	75351420	75351421	rs150807247
				chr2	179888996	179888997	rs535942980
				chr5	66302825	66302826	rs567565111
				chr13	29581155	29581156	rs570991176
				chr20	56015782	56015783	rs73917160
				chr6	164526543	164526544	rs530669100
				chr4	186618035	186618036	rs570638865
				chr15	57941993	57941994	rs192412245
				chr1	116307699	116307700	rs12750663
				chr13	75987847	75987848	rs527435031
				chr6	4348401	4348402	rs566841658
				chr4	108922457	108922458	rs540232965
				chr12	114837760	114837761	rs1946299
				chr22	26394061	26394062	rs9613074
				chr7	80309956	80309957	rs532918648
				chr3	37098269	37098270	rs6764169
				chr14	104605088	104605089	rs572465029
				chr9	106854528	106854529	rs552932082
				chr17	26673101	26673102	rs3093702
				chr1	116252085	116252086	rs531714158
				chr13	30029797	30029798	rs79177406
				chr5	170848804	170848805	rs188954853
				chr3	37074467	37074468	rs141842561
				chr4	114596115	114596116	rs561415495
				chr3	69937892	69937893	rs568921579
				chr6	4136533	4136534	rs73717456
				chr2	175352704	175352705	rs188166361
				chr1	6735989	6735990	rs554279322
				chr1	236695182	236695183	rs113142826
				chr4	186664640	186664641	rs188346884
				chr12	114814867	114814868	rs573827094
				chr2	40636618	40636619	rs541249140
				chr18	25744343	25744344	rs143383541
				chr15	92490206	92490207	rs546121222
				chr18	33986872	33986873	rs551693505
				chr1	216892330	216892331	rs545882694
				chr10	51565432	51565433	rs544956934
				chr2	170687041	170687042	rs564701410
				chr16	83934844	83934845	rs547554471
				chr4	95376162	95376163	rs56827347
				chr5	137071064	137071065	rs78509476
				chr8	97243424	97243425	rs139971705
				chr1	3690330	3690331	rs560674103
				chr6	17988246	17988247	rs550534325
				chr2	170685043	170685044	rs144974134
				chr5	113391093	113391094	rs533669757
				chr12	59992264	59992265	rs567576769
				chr8	25898247	25898248	rs554889002
				chr7	158887332	158887333	rs542109591
				chr10	121412607	121412608	rs571367556
				chr10	86187574	86187575	rs570971364
				chr5	66299898	66299899	rs185670493
				chr10	11784520	11784521	rs564839457
				chr18	25733179	25733180	rs17536696
				chr4	174602307	174602308	rs535581483
				chr8	102066297	102066298	rs146870218
				chr7	151432550	151432551	rs575384149
				chr15	66789934	66789935	rs140795436
				chr2	40711016	40711017	rs76555636
				chr15	35090059	35090060	rs893132
				chr2	179604918	179604919	rs534893212
				chr13	24123406	24123407	rs374153505
				chr5	167374214	167374215	rs547273088
				chr18	25712606	25712607	rs8094439
				chr10	21463756	21463757	rs190291526
				chr2	33760623	33760624	rs538023688
				chr8	8995261	8995262	rs567831805
				chr22	32472017	32472018	rs149707418
				chr14	55201959	55201960	rs146716649
				chr1	85654857	85654858	rs529083726
				chr5	111747519	111747520	rs182794144
				chr6	118861496	118861497	rs529223379
				chr12	119615960	119615961	rs530566895
				chr7	31932881	31932882	rs568640251
				chr1	156638821	156638822	rs557244085
				chr4	140188065	140188066	rs570513866
				chr6	17958301	17958302	rs541345507
				chr15	100014283	100014284	rs74035785
				chr2	179913007	179913008	rs569659368
				chr5	79021362	79021363	rs191939218
				chr3	192375112	192375113	rs148806397
				chr2	40670606	40670607	rs182312217
				chr6	118834451	118834452	rs72952733
				chr2	15734633	15734634	rs79889802
				chr18	3210255	3210256	rs9947480
				chr1	201348322	201348323	rs139869728
				chr7	90254347	90254348	rs527268445
				chr3	192325538	192325539	rs149662004
				chr6	123956111	123956112	rs553488075
				chr3	167767722	167767723	rs569256191
				chr4	75941906	75941907	rs536045820
				chr10	62051659	62051660	rs551421084
				chr10	121422481	121422482	rs2577339
				chr3	192369773	192369774	rs563564438
				chr3	124743304	124743305	rs567274560
				chr5	79030773	79030774	rs139146082
				chr16	46768721	46768722	rs528956180
				chr3	124759378	124759379	rs570453465
				chr3	42142685	42142686	rs572501794
				chr7	158657227	158657228	rs842692
				chr10	116471930	116471931	rs555716593
				chr2	170695955	170695956	rs11891040
				chr19	58912961	58912962	rs558815232
				chr10	116390604	116390605	rs538561510
				chr1	201349679	201349680	rs554979541
				chr6	129795983	129795984	rs560655616
				chr3	179322997	179322998	rs115889808
				chr8	17646643	17646644	rs192543880
				chr4	53527307	53527308	rs374485189
				chr18	25691747	25691748	rs530733260
				chr18	32671947	32671948	rs559210859
				chr4	186489999	186490000	rs532270613
				chr9	134165545	134165546	rs141024100
				chr22	38838743	38838744	rs185098738
				chr4	169430735	169430736	rs192630274
				chr2	40571321	40571322	rs78723760
				chr22	33723396	33723397	rs117648848
				chr4	141853218	141853219	rs144889272
				chr18	34054357	34054358	rs558881763
				chr4	65265677	65265678	rs537141762
				chr10	21175116	21175117	rs571363034
				chr10	121011997	121011998	rs187850752
				chr10	116476830	116476831	rs75076321
				chr8	2075814	2075815	rs117305676
				chr1	232727718	232727719	rs529230581
				chr2	40739289	40739290	rs75804387
				chr1	55023755	55023756	rs79730606
				chr4	114559737	114559738	rs78916010
				chr14	34535444	34535445	rs575202947
				chr3	42065147	42065148	rs546108389
				chr8	124667695	124667696	rs182868680
				chr15	71923380	71923381	rs532639058
				chr2	46767944	46767945	rs112379950
				chr22	34314013	34314014	rs545275510
				chr22	32484828	32484829	rs112257065
				chr1	78355411	78355412	rs559035073
				chr13	20712211	20712212	rs530756437
				chr11	45883823	45883824	rs79568579
				chr12	2076662	2076663	rs114645000
				chr2	128424162	128424163	rs533052216
				chr4	114554858	114554859	rs1018934
				chr7	151384631	151384632	rs566164249
				chr16	58427918	58427919	rs545411397
				chr18	9129205	9129206	rs538714222
				chr16	46778117	46778118	rs146348030
				chr8	17637296	17637297	rs555387367
				chr4	53527954	53527955	rs565703923
				chr2	40631807	40631808	rs189280891
				chr4	53578933	53578934	rs533694195
				chr2	40631403	40631404	rs116641947
				chr7	563890	563891	rs35986921
				chr14	32983635	32983636	rs138803394
				chr7	32023045	32023046	rs185952182
				chr4	141949128	141949129	rs7659387
				chr13	24153919	24153920	rs7320794
				chr13	31784139	31784140	rs116269034
				chr1	236686272	236686273	rs180793270
				chr7	136596047	136596048	rs568955743
				chr2	46768815	46768816	rs149445795
				chr3	4867038	4867039	rs545457946
				chr8	98799106	98799107	rs565963228
				chr1	78353770	78353771	rs536500286
				chr8	58906772	58906773	rs573245708
				chr6	110737634	110737635	rs74478193
				chr3	73057877	73057878	rs10470588
				chr7	151324652	151324653	rs111748119
				chr12	117487513	117487514	rs568433399
				chr5	41455984	41455985	rs113084253
				chr9	108457060	108457061	rs563493495
				chr11	22230190	22230191	rs144085847
				chr13	29530401	29530402	rs112027883
				chr3	69834386	69834387	rs537027692
				chr1	232721402	232721403	rs74146163
				chr5	80531091	80531092	rs148635972
				chr12	21805975	21805976	rs148841215
				chr2	40474030	40474031	rs149990593
				chr15	58001552	58001553	rs181483928
				chr12	32994008	32994009	rs143782040
				chr6	129485700	129485701	rs569014068
				chr11	6410335	6410336	rs555649600
				chr14	34415016	34415017	rs568712715
				chr2	3521497	3521498	rs141939505
				chr4	169424180	169424181	rs138240262
				chr4	174440937	174440938	rs189086127
				chr4	47818860	47818861	rs376722462
				chr15	71968100	71968101	rs112536071
				chr8	10191239	10191240	rs187213344
				chr2	33761026	33761027	rs569105348
				chr7	107532634	107532635	rs541283767
				chr12	119617371	119617372	rs535698657
				chr3	37290731	37290732	rs540135881
				chr15	71945692	71945693	rs187358283
				chr6	129601010	129601011	rs546454500
				chr10	112508392	112508393	rs74470621
				chr1	74858861	74858862	rs61776226
				chr20	24483299	24483300	rs574169509
				chr2	26474818	26474819	rs76482695
				chr4	141927988	141927989	rs56404615
				chr9	128651354	128651355	rs148016230
				chr6	164521127	164521128	rs557732225
				chr13	24122831	24122832	rs140510904
				chr2	174058793	174058794	rs551347626
				chr10	123917010	123917011	rs561567289
				chr5	196039	196040	rs1052698
				chr14	55118922	55118923	rs537494483
				chr2	40633446	40633447	rs547944382
				chr12	117506142	117506143	rs539665123
				chr4	174455142	174455143	rs147234944
				chr14	55139468	55139469	rs534905245
				chr5	53765369	53765370	rs573287881
				chr5	16547941	16547942	rs188049456
				chr3	138116567	138116568	rs550288564
				chr15	35086059	35086060	rs145445499
				chr3	69888681	69888682	rs62252230
				chr6	17975048	17975049	rs151121035
				chr4	186645452	186645453	rs535452656
				chr4	174436730	174436731	rs142257455
				chr4	71503103	71503104	rs116294886
				chr9	128521813	128521814	rs540291402
				chr14	62216443	62216444	rs533132143
				chr10	62301603	62301604	rs562489903
				chr5	167371002	167371003	rs111324565
				chr4	159709206	159709207	rs576613041
				chr1	236853532	236853533	rs80157519
				chr18	25709890	25709891	rs541923475
				chr14	76779795	76779796	rs118126470
				chr14	32896339	32896340	rs531232804
				chr1	120169198	120169199	rs12067381
				chr16	82747759	82747760	rs559670882
				chr9	125029374	125029375	rs537217029
				chr6	111280037	111280038	rs9374224
				chr4	141941954	141941955	rs185062833
				chr9	128521379	128521380	rs571011369
				chr15	57939543	57939544	rs374597318
				chr9	88897091	88897092	rs560643042
				chr5	79091818	79091819	rs560994118
				chr3	81540215	81540216	rs573957018
				chr10	92681693	92681694	rs569536154
				chr3	38583462	38583463	rs534292574
				chr1	153598750	153598751	rs540837288
				chr2	73052145	73052146	rs538407054
				chr5	175085112	175085113	rs188117231
				chr7	132736901	132736902	rs575683083
				chr1	178310163	178310164	rs547589889
				chr8	25897478	25897479	rs544516518
				chr15	92466306	92466307	rs146574894
				chr10	88457955	88457956	rs184749621
				chr10	103600559	103600560	rs189214127
				chr10	121095676	121095677	rs142303786
				chr14	33027791	33027792	rs561517530
				chr3	178385670	178385671	rs547465837
				chr6	13415759	13415760	rs577892192
				chr5	66192168	66192169	rs73765793
				chr3	42113820	42113821	rs138567548
				chr15	71983160	71983161	rs556278781
				chr10	3131475	3131476	rs572840212
				chr12	2087874	2087875	rs547588254
				chr10	21179092	21179093	rs546375250
				chr13	32647431	32647432	rs570865473
				chr6	140295709	140295710	rs80179455
				chr6	129567623	129567624	rs553392249
				chr10	62050160	62050161	rs528135567
				chr3	32168185	32168186	rs77517561
				chr4	8273363	8273364	rs77397995
				chr4	114532536	114532537	rs79272411
				chr13	75943960	75943961	rs181354375
				chr3	38563075	38563076	rs566941945
				chr5	175085708	175085709	rs534837380
				chr10	75404061	75404062	rs559733267
				chr16	47007984	47007985	rs8058144
				chr1	113500949	113500950	rs536052144
				chr7	107133386	107133387	rs77998381
				chr8	17924065	17924066	rs4497005
				chr4	174912550	174912551	rs557420346
				chr4	140589543	140589544	rs814272
				chr14	55163230	55163231	rs146462063
				chr3	8777236	8777237	rs187905548
				chr7	35243508	35243509	rs565504258
				chr17	66515779	66515780	rs143472917
				chr3	8775588	8775589	rs1974763
				chr1	216892531	216892532	rs564098357
				chr12	106694801	106694802	rs561578988
				chr10	51574488	51574489	rs548275231
				chr12	5691681	5691682	rs77275700
				chr13	34250348	34250349	rs549566244
				chr3	119219069	119219070	rs569019052
				chr22	34002926	34002927	rs561290966
				chr5	171000670	171000671	rs183362097
				chr5	41456483	41456484	rs114050960
				chr13	75974945	75974946	rs575343263
				chr18	8563463	8563464	rs553532563
				chr13	75989924	75989925	rs543611604
				chr10	3133713	3133714	rs11592619
				chr7	151325476	151325477	rs549756703
				chr3	105381360	105381361	rs13083716
				chr4	186522823	186522824	rs144167594
				chr7	123263238	123263239	rs537372381
				chr8	52558628	52558629	rs11784598
				chr7	151336668	151336669	rs536060987
				chr20	55985234	55985235	rs572083075
				chr7	16459722	16459723	rs562149333
				chr6	39053182	39053183	rs77575595
				chr4	89198263	89198264	rs28521636
				chr5	170850473	170850474	rs527900639
				chr13	24125582	24125583	rs114055210
				chr3	38766493	38766494	rs557891070
				chr18	8624555	8624556	rs145871737
				chr7	158889706	158889707	rs576499141
				chr9	101835558	101835559	rs373630634
				chr12	114833302	114833303	rs75013153
				chr15	57948200	57948201	rs548254052
				chr8	9911651	9911652	rs530671469
				chr6	17981748	17981749	rs562245723
				chr1	237146684	237146685	rs192784918
				chr18	34073729	34073730	rs148644373
				chr22	47128190	47128191	rs73888635
				chr3	69794153	69794154	rs185693086
				chr1	60384925	60384926	rs574042067
				chr7	123197457	123197458	rs374799928
				chr12	33037478	33037479	rs150908467
				chr8	28480027	28480028	rs541307367
				chr1	193155706	193155707	rs570673144
				chr3	167579830	167579831	rs58895201
				chr10	112509998	112509999	rs569111206
				chr5	171006568	171006569	rs572387996
				chr4	142004401	142004402	rs572037307
				chr7	151387530	151387531	rs2536085
				chr14	34553789	34553790	rs556929675
				chr4	141347999	141348000	rs200813242
				chr4	24104486	24104487	rs374944043
				chr8	121457748	121457749	rs146436573
				chr8	17928992	17928993	rs553955111
				chr3	192163581	192163582	rs115111063
				chr17	48190147	48190148	rs537250349
				chr3	178085615	178085616	rs532846939
				chr2	64091658	64091659	rs114030823
				chr22	34152763	34152764	rs566146150
				chr22	36015225	36015226	rs551548585
				chr5	16497927	16497928	rs145176282
				chr12	68056549	68056550	rs78497309
				chr2	40635227	40635228	rs557518882
				chr20	33565697	33565698	rs201331534
				chr1	201333219	201333220	rs560755595
				chr18	34069893	34069894	rs532894613
				chr1	232730251	232730252	rs576650996
				chr9	85878047	85878048	rs139262142
				chr22	26143789	26143790	rs184294191
				chr6	140666081	140666082	rs561182036
				chr3	69148899	69148900	rs143118856
				chr10	88444016	88444017	rs549766559
				chr20	33573410	33573411	rs540616360
				chr10	123893508	123893509	rs562193637
				chr4	75943117	75943118	rs28760549
				chr14	55179334	55179335	rs41419550
				chr4	114512948	114512949	rs535481711
				chr9	134164765	134164766	rs146011877
				chr9	109437683	109437684	rs10978592
				chr2	229036655	229036656	rs577266885
				chr3	192123285	192123286	rs553709433
				chr3	38572532	38572533	rs569088441
				chr10	123908632	123908633	rs538831602
				chr15	99994524	99994525	rs144566467
				chr1	6293673	6293674	rs200236217
				chr4	95470026	95470027	rs78025011
				chr3	177010660	177010661	rs547276186
				chr8	125631789	125631790	rs568552952
				chr8	25834946	25834947	rs556873868
				chr7	80238371	80238372	rs189941595
				chr2	99954661	99954662	rs547303601
				chr15	92401202	92401203	rs541483135
				chr14	34506810	34506811	rs537887197
				chr8	102037738	102037739	rs191020462
				chr12	81331366	81331367	rs565180088
				chr18	32655102	32655103	rs565956750
				chr9	103340874	103340875	rs1226589
				chr16	82700873	82700874	rs540583896
				chr8	94808429	94808430	rs535586204
				chr10	116443908	116443909	rs537923163
				chr5	145440717	145440718	rs114234705
				chr6	13238853	13238854	rs570222549
				chr9	101721202	101721203	rs566553612
				chr6	140667624	140667625	rs566176602
				chr5	80538509	80538510	rs185581701
				chr5	66184892	66184893	rs144471576
				chr17	15191145	15191146	rs146897636
				chr13	29714002	29714003	rs565820874
				chr1	236853958	236853959	rs551139471
				chr5	16456799	16456800	rs139938116
				chr7	35278277	35278278	rs564279317
				chr13	32779054	32779055	rs114900834
				chr6	13575349	13575350	rs3799932
				chr1	237211298	237211299	rs561890675
				chr14	96002032	96002033	rs114846347
				chr15	40618525	40618526	rs113633282
				chr12	106694749	106694750	rs531735040
				chr9	134206707	134206708	rs189430766
				chr22	26143788	26143789	rs568246289
				chr9	71527590	71527591	rs117049732
				chr1	36024615	36024616	rs563286589
				chr18	3199121	3199122	rs532962752
				chr16	83934712	83934713	rs543287796
				chr10	121417703	121417704	rs536557940
				chr18	32683679	32683680	rs533158918
				chr6	4280993	4280994	rs538988156
				chr8	91952644	91952645	rs550772608
				chr14	91526647	91526648	rs201018267
				chr19	55666308	55666309	rs537678070
				chr12	32977456	32977457	rs143399706
				chr7	158889660	158889661	rs60504971
				chr10	121010630	121010631	rs186201233
				chr6	105612042	105612043	rs114508295
				chr2	3605155	3605156	rs537616298
				chr12	21950052	21950053	rs182759944
				chr13	76389511	76389512	rs575382389
				chr1	6265972	6265973	rs547043653
				chr6	30585256	30585257	rs141255116
				chr17	76973046	76973047	rs187889599
				chr3	167754253	167754254	rs12495906
				chr8	52721156	52721157	rs187004868
				chr6	139578379	139578380	rs10499209
				chr2	40678223	40678224	rs568008352
				chr1	113497549	113497550	rs562967747
				chr1	232625959	232625960	rs574318662
				chr15	100026304	100026305	rs74033707
				chr16	23161138	23161139	rs544158915
				chr1	85224505	85224506	rs566669468
				chr18	25730468	25730469	rs17536626
				chr13	75988564	75988565	rs562870165
				chr22	34303811	34303812	rs534802310
				chr8	17627703	17627704	rs115940536
				chr2	63822022	63822023	rs561037916
				chr10	112474055	112474056	rs149581136
				chr3	37098642	37098643	rs190624662
				chr3	42121064	42121065	rs563069876
				chr3	81808437	81808438	rs190512415
				chr8	17941809	17941810	rs114050279
				chr20	5987594	5987595	rs562407403
				chr3	37098045	37098046	rs6764039
				chr14	104625207	104625208	rs190805621
				chr8	125607869	125607870	rs79922880
				chr20	56018772	56018773	rs371342490
				chr13	32635426	32635427	rs556779212
				chr2	40690348	40690349	rs534972341
				chr2	176073108	176073109	rs268171
				chr3	192433708	192433709	rs528306327
				chr2	40593941	40593942	rs11898616
				chr20	32011790	32011791	rs191007787
				chr8	17934225	17934226	rs563461622
				chr13	29528956	29528957	rs566681992
				chr2	170798601	170798602	rs188338230
				chr10	123933047	123933048	rs551491758
				chr13	34187631	34187632	rs117314815
				chr10	116316982	116316983	rs542010190
				chr3	138116779	138116780	rs149372521
				chr14	32938571	32938572	rs73261497
				chr21	35287855	35287856	rs550102510
				chr10	90343361	90343362	rs545290867
				chr6	55954486	55954487	rs184334417
				chr10	21182792	21182793	rs563004224
				chr3	178100729	178100730	rs549236346
				chr5	41460257	41460258	rs544069180
				chr1	116294206	116294207	rs541861331
				chr1	113478818	113478819	rs58805133
				chr4	186550184	186550185	rs377115191
				chr5	16540112	16540113	rs568895994
				chr5	145236060	145236061	rs574281339
				chr8	125365605	125365606	rs191033385
				chr2	40511427	40511428	rs368965923
				chr2	40595153	40595154	rs529923187
				chr14	33044095	33044096	rs574849268
				chr4	95470690	95470691	rs570095992
				chr4	114479117	114479118	rs192417214
				chr18	33971572	33971573	rs12606966
				chr4	89196977	89196978	rs151289166
				chr10	112529634	112529635	rs10885042
				chr4	159691596	159691597	rs536589893
				chr16	23155411	23155412	rs147432550
				chr16	75603220	75603221	rs528850662
				chr22	34198785	34198786	rs554862817
				chr4	169432886	169432887	rs140236743
				chr7	66460717	66460718	rs144610251
				chr8	2025345	2025346	rs373914416
				chr15	71942879	71942880	rs533140657
				chr7	16068582	16068583	rs566027598
				chr4	23861443	23861444	rs374987632
				chr8	17637818	17637819	rs182423381
				chr14	55140734	55140735	rs573491176
				chr22	34296302	34296303	rs567940020
				chr13	76002924	76002925	rs369782846
				chr18	34010115	34010116	rs555322221
				chr7	35283542	35283543	rs533356536
				chr3	119133105	119133106	rs183837502
				chr7	32133557	32133558	rs570506226
				chr10	77054697	77054698	rs190161558
				chr4	47749060	47749061	rs192817392
				chr6	108581881	108581882	rs535770144
				chr12	114836364	114836365	rs192482520
				chr4	159729146	159729147	rs571572418
				chr2	72789391	72789392	rs188520563
				chr18	3213508	3213509	rs147698474
				chr2	40409210	40409211	rs12997800
				chr2	40594698	40594699	rs150242707
				chr3	15563227	15563228	rs151131743
				chr12	21971711	21971712	rs115831380
				chr3	37107469	37107470	rs2302503
				chr18	34105432	34105433	rs561600802
				chr10	112566248	112566249	rs7070035
				chr1	236875081	236875082	rs564964776
				chr4	169426095	169426096	rs7435411
				chr10	112579078	112579079	rs78586158
				chr5	66179466	66179467	rs562124130
				chr12	21805231	21805232	rs563841276
				chr12	114837661	114837662	rs563535187
				chr10	116397060	116397061	rs568386327
				chr14	104604774	104604775	rs556132075
				chr18	32718923	32718924	rs518111
				chr8	42399959	42399960	rs532872238
				chr11	6701561	6701562	rs567224589
				chr3	192434097	192434098	rs559807185
				chr8	97340115	97340116	rs9886481
				chr9	97630190	97630191	rs552651438
				chr22	47134574	47134575	rs550137576
				chr10	116315456	116315457	rs58938015
				chr15	71794608	71794609	rs183845794
				chr10	103815740	103815741	rs543217442
				chr3	120277851	120277852	rs184483451
				chr4	186656868	186656869	rs572450417
				chr12	32994353	32994354	rs116706222
				chr6	53529249	53529250	rs144644419
				chr17	21188149	21188150	rs539391256
				chr4	23874588	23874589	rs531277588
				chr6	13120365	13120366	rs1937769
				chr18	25577545	25577546	rs529273027
				chr10	116239627	116239628	rs11812110
				chr3	156824125	156824126	rs114923591
				chr22	34318051	34318052	rs541942578
				chr16	58450942	58450943	rs548795631
				chr4	141945503	141945504	rs13122706
				chr7	32128956	32128957	rs12538447
				chr15	92424982	92424983	rs567973918
				chr7	43769278	43769279	rs540915797
				chr2	179886441	179886442	rs140643249
				chr5	196033	196034	rs73730747
				chr8	17937097	17937098	rs7823967
				chr1	116297725	116297726	rs571168676
				chr6	105613509	105613510	rs116235847
				chr9	128002177	128002178	rs35038898
				chr18	32717821	32717822	rs540284150
				chr1	60373351	60373352	rs551308978
				chr18	19767067	19767068	rs140978504
				chr4	95470210	95470211	rs3792662
				chr10	116266786	116266787	rs534364181
				chr17	48240627	48240628	rs565658140
				chr7	107120055	107120056	rs192863662
				chr10	92744920	92744921	rs547957899
				chr3	37212183	37212184	rs76710124
				chr3	38685774	38685775	rs542312322
				chr1	237175093	237175094	rs540800731
				chr2	40605262	40605263	rs184364378
				chr7	123288856	123288857	rs75954023
				chr15	89633016	89633017	rs186289972
				chr5	192026	192027	rs147129201
				chr6	30732857	30732858	rs3094118
				chr5	41458393	41458394	rs551387697
				chr14	67737062	67737063	rs574217491
				chr1	145092556	145092557	rs587621786
				chr1	202435227	202435228	rs12123006
				chr14	55228680	55228681	rs567370942
				chr3	69789404	69789405	rs73838664
				chr15	92509308	92509309	rs147251674
				chr10	62332552	62332553	rs548458027
				chr3	142628615	142628616	rs2581618
				chr1	217253322	217253323	rs544558419
				chr10	123888572	123888573	rs7477265
				chr18	47340153	47340154	rs182429489
				chr15	99996810	99996811	rs185852418
				chr5	78789425	78789426	rs573873203
				chr3	160824489	160824490	rs546194310
				chr2	40739243	40739244	rs548734207
				chr6	76200278	76200279	rs193090111
				chr4	141847887	141847888	rs573099350
				chr5	41476986	41476987	rs550816820
				chr4	186601495	186601496	rs528564071
				chr9	134167753	134167754	rs151271642
				chr18	25708703	25708704	rs552434267
				chr2	229044737	229044738	rs533863762
				chr10	121112085	121112086	rs138825935
				chr7	151327629	151327630	rs4725418
				chr14	55033131	55033132	rs556999913
				chr22	26393258	26393259	rs191339574
				chr6	53537421	53537422	rs4715414
				chr20	13782140	13782141	rs543144225
				chr15	92435772	92435773	rs558680574
				chr2	26464057	26464058	rs60938684
				chr2	33760256	33760257	rs531121704
				chr5	155756783	155756784	rs532867586
				chr10	51578192	51578193	rs565935259
				chr1	74929436	74929437	rs539198787
				chr5	113528416	113528417	rs531600077
				chr7	32768202	32768203	rs566846099
				chr3	38541458	38541459	rs376605505
				chr14	31889316	31889317	rs538762282
				chr9	134168552	134168553	rs559857488
				chr16	83283298	83283299	rs180929125
				chr1	237270326	237270327	rs73115923
				chr2	40743483	40743484	rs185756627
				chr8	131542464	131542465	rs555396174
				chr3	124760890	124760891	rs57596497
				chr10	112480549	112480550	rs568371405
				chr18	25738973	25738974	rs149387055
				chr1	232754331	232754332	rs12118318
				chr18	34019348	34019349	rs577839960
				chr1	201354291	201354292	rs59673258
				chr3	37097676	37097677	rs74583951
				chr13	29540162	29540163	rs190405795
				chr18	32664774	32664775	rs200923689
				chr9	101834850	101834851	rs16918228
				chr13	24246601	24246602	rs372092826
				chr5	74063249	74063250	rs116165962
				chr1	64058675	64058676	rs562969762
				chr9	35071453	35071454	rs575080422
				chr2	40411039	40411040	rs550301161
				chr14	55137552	55137553	rs537911781
				chr1	236881137	236881138	rs545717349
				chr1	237300542	237300543	rs527681794
				chr1	85357608	85357609	rs529721156
				chr2	40742026	40742027	rs547938370
				chr13	32777625	32777626	rs530071569
				chr8	125407532	125407533	rs542162083
				chr7	151419374	151419375	rs187641720
				chr10	116397720	116397721	rs535880637
				chr2	26469948	26469949	rs192264328
				chr12	117482183	117482184	rs148891039
				chr1	100110874	100110875	rs143026962
				chr18	34092848	34092849	rs536032546
				chr1	85338464	85338465	rs530572062
				chr1	145651831	145651832	rs587677301
				chr6	141882695	141882696	rs142951994
				chr5	53767149	53767150	rs10471909
				chr16	82736694	82736695	rs35748240
				chr8	124658923	124658924	rs192480525
				chr22	34179863	34179864	rs191165297
				chr20	56014687	56014688	rs569709858
				chr3	81810187	81810188	rs561538809
				chr6	16237861	16237862	rs148882545
				chr2	174053218	174053219	rs3754741
				chr20	13766520	13766521	rs532563508
				chr3	42229956	42229957	rs547712646
				chr1	165619051	165619052	rs9333465
				chr3	156820787	156820788	rs112559461
				chr10	88447075	88447076	rs116080654
				chr1	236868609	236868610	rs549326661
				chr10	116411431	116411432	rs571177289
				chr2	207308002	207308003	rs185712669
				chr7	136616695	136616696	rs74910477
				chr5	32056515	32056516	rs560484592
				chr18	25577956	25577957	rs373312907
				chr7	31932217	31932218	rs180876537
				chr8	125409723	125409724	rs10094995
				chr8	125550020	125550021	rs537452355
				chr9	33381031	33381032	rs567883611
				chr4	95438614	95438615	rs2452568
				chr3	119078951	119078952	rs540143411
				chr18	33880595	33880596	rs535468506
				chr6	13014494	13014495	rs564832890
				chr2	40555751	40555752	rs532598770
				chr12	114836872	114836873	rs370842887
				chr7	158936965	158936966	rs558548420
				chr1	237265825	237265826	rs549289984
				chr5	16535443	16535444	rs141693091
				chr6	139611698	139611699	rs115972952
				chr18	32659348	32659349	rs572422986
				chr15	57955185	57955186	rs544265302
				chr1	237295624	237295625	rs562078771
				chr22	32483933	32483934	rs182761439
				chr1	232717495	232717496	rs141228888
				chr17	48255230	48255231	rs573958112
				chr10	112524065	112524066	rs539811366
				chr16	63651943	63651944	rs554892447
				chr6	13355671	13355672	rs193201077
				chr12	33029035	33029036	rs7302979
				chr4	23890491	23890492	rs144339096
				chr10	116412778	116412779	rs541078165
				chr13	20725533	20725534	rs4769954
				chr3	8775311	8775312	rs551609439
				chr20	55969705	55969706	rs192559648
				chr8	125214241	125214242	rs528182965
				chr8	125386354	125386355	rs78279426
				chr7	44173958	44173959	rs11975874
				chr22	34237974	34237975	rs189702392
				chr7	151393815	151393816	rs541298767
				chr6	13411862	13411863	rs565651657
				chr12	81331644	81331645	rs184630413
				chr15	71794238	71794239	rs577168296
				chr5	79015429	79015430	rs559064212
				chr4	77000559	77000560	rs546267400
				chr13	23756690	23756691	rs538412899
				chr8	17471414	17471415	rs139794607
				chr3	69920999	69921000	rs559461268
				chr15	83471083	83471084	rs140560257
				chr12	117498824	117498825	rs7964668
				chr8	125210046	125210047	rs571634342
				chr15	71789066	71789067	rs549586133
				chr8	33418213	33418214	rs532237871
				chr2	63807162	63807163	rs562849113
				chr3	54157402	54157403	rs527987792
				chr5	31638474	31638475	rs183711
				chr9	134165791	134165792	rs367916447
				chr10	3944751	3944752	rs577046579
				chr8	97245850	97245851	rs532701225
				chr14	31889266	31889267	rs569945733
				chr8	125629595	125629596	rs112324884
				chr18	12336120	12336121	rs112109876
				chr5	85916087	85916088	rs79395430
				chr10	116393613	116393614	rs115244507
				chr12	60010391	60010392	rs146165959
				chr2	18732924	18732925	rs554208320
				chr10	121410465	121410466	rs529520390
				chr4	114374536	114374537	rs75070532
				chr3	69799273	69799274	rs539488686
				chr10	116286642	116286643	rs56729718
				chr10	33625117	33625118	rs534210648
				chr6	13408873	13408874	rs480648
				chr15	83475530	83475531	rs557751022
				chr4	75978578	75978579	rs149324348
				chr13	30015894	30015895	rs148582012
				chr4	95439220	95439221	rs41505145
				chr16	284930	284931	rs574975715
				chr12	117482322	117482323	rs544773101
				chr10	23728006	23728007	rs575590125
				chr4	186672264	186672265	rs542361157
				chr12	19281104	19281105	rs547313998
				chr6	5763656	5763657	rs532990895
				chr7	80254823	80254824	rs559679734
				chr5	66254008	66254009	rs556265582
				chr5	41271109	41271110	rs536043842
				chr11	45869040	45869041	rs369643693
				chr2	40558175	40558176	rs181904685
				chr4	100578374	100578375	rs72908758
				chr2	179658334	179658335	rs572184696
				chr19	57978210	57978211	rs559494002
				chr18	34012385	34012386	rs191974161
				chr1	237308350	237308351	rs117123811
				chr3	192162506	192162507	rs182285183
				chr20	32010321	32010322	rs561012942
				chr4	114609178	114609179	rs551680380
				chr10	18767879	18767880	rs573865094
				chr6	123793110	123793111	rs9388248
				chr1	236857069	236857070	rs575515214
				chr1	936730	936731	rs571762867
				chr6	164527287	164527288	rs538712873
				chr4	141915841	141915842	rs150489218
				chr19	41936645	41936646	rs555391864
				chr12	93569853	93569854	rs148251280
				chr3	156813827	156813828	rs572559939
				chr1	217156885	217156886	rs75732598
				chr3	66168247	66168248	rs185414470
				chr1	237331413	237331414	rs41356946
				chr8	10192738	10192739	rs188054075
				chr3	192328636	192328637	rs561497113
				chr4	53528219	53528220	rs190559214
				chr8	8989277	8989278	rs73663805
				chr12	33009400	33009401	rs578180406
				chr5	167428224	167428225	rs564222378
				chr3	160824101	160824102	rs36082266
				chr1	237691231	237691232	rs546762295
				chr10	88432615	88432616	rs529340300
				chr5	66181040	66181041	rs559440897
				chr22	32455507	32455508	rs571909366
				chr16	82908080	82908081	rs560709608
				chr3	69161987	69161988	rs56280964
				chr18	33909297	33909298	rs566468757
				chr12	114820105	114820106	rs561646861
				chr14	55172816	55172817	rs574703901
				chr3	69841442	69841443	rs575339981
				chr6	140365609	140365610	rs561603546
				chr2	88366099	88366100	rs570701527
				chr14	104549556	104549557	rs145600759
				chr4	120860082	120860083	rs556452804
				chr4	23859174	23859175	rs183355232
				chr16	58461445	58461446	rs146315295
				chr1	85662171	85662172	rs543229175
				chr7	25163584	25163585	rs573366932
				chr8	90996937	90996938	rs558223998
				chr14	34386802	34386803	rs544980100
				chr10	72648802	72648803	rs181216644
				chr5	16488745	16488746	rs114027457
				chr10	116478735	116478736	rs562536608
				chr2	40531956	40531957	rs114590271
				chr6	46256674	46256675	rs551988783
				chr2	73052604	73052605	rs557409685
				chr2	40545841	40545842	rs539915731
				chr3	4909663	4909664	rs544733217
				chr20	24488082	24488083	rs60630524
				chr1	232563695	232563696	rs116400951
				chr1	60392600	60392601	rs192249016
				chr3	14277800	14277801	rs552779494
				chr22	26393966	26393967	rs562158861
				chr3	167807835	167807836	rs577541336
				chr4	141998076	141998077	rs569318627
				chr19	35631455	35631456	rs553484575
				chr9	100279708	100279709	rs72751508
				chr13	76020466	76020467	rs190425726
				chr10	33501954	33501955	rs150236123
				chr6	53522791	53522792	rs538069617
				chr18	33946447	33946448	rs555149184
				chr13	76037366	76037367	rs554883399
				chr12	117536291	117536292	rs7954085
				chr8	25906793	25906794	rs569942177
				chr4	129472994	129472995	rs546654926
				chr5	148700582	148700583	rs17796401
				chr3	160283226	160283227	rs548785932
				chr2	174049515	174049516	rs545713742
				chr1	202403919	202403920	rs200812115
				chr2	40647754	40647755	rs563147022
				chr9	103340155	103340156	rs552611378
				chr6	30726326	30726327	rs530945378
				chr1	55015967	55015968	rs575646489
				chr9	7798277	7798278	rs73640530
				chr4	114460703	114460704	rs17046198
				chr22	33993138	33993139	rs568509694
				chr2	33707873	33707874	rs558851184
				chr3	192382043	192382044	rs549352173
				chr17	48239445	48239446	rs151163221
				chr5	136985204	136985205	rs527930402
				chr3	178047412	178047413	rs537644925
				chr8	124661175	124661176	rs13270650
				chr3	124764297	124764298	rs554572756
				chr4	174469270	174469271	rs112444836
				chr15	92518675	92518676	rs535335839
				chr18	25695720	25695721	rs79351561
				chr3	69149131	69149132	rs150414807
				chr1	55019718	55019719	rs374298705
				chr1	232709222	232709223	rs144461381
				chr12	119615094	119615095	rs185436458
				chr12	58677490	58677491	rs571033550
				chr3	67056382	67056383	rs114610200
				chr10	116406389	116406390	rs12776647
				chr6	17929877	17929878	rs191812455
				chr18	33985703	33985704	rs567628456
				chr3	138084101	138084102	rs189217333
				chr7	1573070	1573071	rs147399337
				chr2	179605555	179605556	rs565638291
				chr4	186615693	186615694	rs573067187
				chr4	141847085	141847086	rs192726688
				chr8	17924534	17924535	rs566989884
				chr8	17924669	17924670	rs34367186
				chr10	21159860	21159861	rs145576533
				chr8	9015998	9015999	rs2242283
				chr20	32029881	32029882	rs550280043
				chr2	72988129	72988130	rs573608647
				chr20	32028489	32028490	rs138107172
				chr6	118848601	118848602	rs533496302
				chr3	192353587	192353588	rs140161038
				chr13	75940374	75940375	rs548501574
				chr4	186651926	186651927	rs545439453
				chr2	201173274	201173275	rs535807418
				chr2	179714049	179714050	rs571763289
				chr6	129710475	129710476	rs74779156
				chr6	129585738	129585739	rs565917756
				chr4	100575573	100575574	rs201618923
				chr9	85883347	85883348	rs56128787
				chr3	118999309	118999310	rs16829666
				chr1	201334381	201334382	rs3729547
				chr10	18769077	18769078	rs576943438
				chr18	19760645	19760646	rs561704613
				chr12	95396420	95396421	rs527527495
				chr10	120937903	120937904	rs34948228
				chr10	123754490	123754491	rs138571175
				chr5	41315935	41315936	rs571585787
				chr4	159723034	159723035	rs567202884
				chr16	23142857	23142858	rs565741766
				chr2	40411209	40411210	rs76612875
				chr15	92509921	92509922	rs17596569
				chr5	78994072	78994073	rs139124495
				chr6	39052792	39052793	rs192396083
				chr10	33523479	33523480	rs1331315
				chr5	80547331	80547332	rs562033855
				chr1	237433272	237433273	rs567376067
				chr7	158657660	158657661	rs563689159
				chr1	232731158	232731159	rs532703349
				chr9	108456261	108456262	rs76514183
				chr1	120190897	120190898	rs587742250
				chr2	40423610	40423611	rs562560318
				chr7	136556039	136556040	rs553431729
				chr2	33683383	33683384	rs7578413
				chr3	119138361	119138362	rs192550302
				chr1	116304304	116304305	rs77059827
				chr14	55073797	55073798	rs8021570
				chr8	90995574	90995575	rs532247552
				chr3	179371311	179371312	rs571984710
				chr2	3525066	3525067	rs572280900
				chr7	151361269	151361270	rs548752886
				chr10	33635703	33635704	rs561985537
				chr10	3959037	3959038	rs139459427
				chr4	47839872	47839873	rs182645363
				chr4	141347164	141347165	rs139260531
				chr7	158658343	158658344	rs190036320
				chr7	136678572	136678573	rs554053233
				chr15	71741851	71741852	rs556576750
				chr22	34249716	34249717	rs764025
				chr11	73588656	73588657	rs71464088
				chr9	33393930	33393931	rs73645283
				chr13	76013433	76013434	rs74096287
				chr12	59991385	59991386	rs548815515
				chr3	192374367	192374368	rs9835809
				chr14	55235439	55235440	rs532197568
				chr1	232644924	232644925	rs141207030
				chr2	88377303	88377304	rs553836502
				chr3	42059926	42059927	rs187471668
				chr22	36013674	36013675	rs545896684
				chr10	88484981	88484982	rs566474629
				chr4	174428060	174428061	rs569479054
				chr6	26224490	26224491	rs537135939
				chr1	100113900	100113901	rs535278723
				chr6	105612793	105612794	rs541524512
				chr8	17651359	17651360	rs562639193
				chr4	141854388	141854389	rs562412091
				chr1	237342765	237342766	rs145380706
				chr5	78789267	78789268	rs534671689
				chr3	69810030	69810031	rs551819777
				chr4	95482817	95482818	rs529858894
				chr13	32686065	32686066	rs564430849
				chr22	36015320	36015321	rs571243458
				chr2	40608129	40608130	rs373021537
				chr1	237271348	237271349	rs548866019
				chr7	10979299	10979300	rs6976563
				chr5	31641376	31641377	rs532271226
				chr1	232705854	232705855	rs811529
				chr4	65220567	65220568	rs529215676
				chr4	95421702	95421703	rs75506475
				chr8	125209540	125209541	rs143798988
				chr8	125371015	125371016	rs73333907
				chr16	46796976	46796977	rs575661877
				chr10	112517428	112517429	rs539575432
				chr15	57940501	57940502	rs565464748
				chr9	97647247	97647248	rs370815767
				chr4	174600376	174600377	rs10035043
				chr22	35984210	35984211	rs555542512
				chr10	33601033	33601034	rs182299427
				chr10	116307396	116307397	rs572335020
				chr4	23893368	23893369	rs2970869
				chr2	40476198	40476199	rs556203667
				chr13	29579827	29579828	rs182355045
				chr7	132744220	132744221	rs77880411
				chr10	106017341	106017342	rs551775530
				chr5	79030957	79030958	rs568528032
				chr14	32922986	32922987	rs200991096
				chr3	66139178	66139179	rs74620808
				chr18	32622751	32622752	rs185183889
				chr1	201346170	201346171	rs530378865
				chr8	124659120	124659121	rs1122389
				chr1	202320209	202320210	rs568199685
				chr2	40429179	40429180	rs13408531
				chr10	88453406	88453407	rs527357897
				chr10	97049662	97049663	rs913517
				chr13	75983966	75983967	rs572024235
				chr7	123296470	123296471	rs539966559
				chr1	201331334	201331335	rs11807637
				chr10	33749125	33749126	rs534540906
				chr4	186580703	186580704	rs536819349
				chr5	171006371	171006372	rs11134703
				chr1	201333781	201333782	rs117962659
				chr6	4134919	4134920	rs559978106
				chr5	175102220	175102221	rs569425088
				chr15	83469121	83469122	rs538100640
				chr10	88450057	88450058	rs12251655
				chr10	112493111	112493112	rs61864264
				chr8	125211810	125211811	rs553421624
				chr6	123954856	123954857	rs78427505
				chr2	88370008	88370009	rs145889751
				chr5	41507156	41507157	rs9292807
				chr18	19774091	19774092	rs565162348
				chr16	82750971	82750972	rs142945580
				chr1	237206446	237206447	rs567934136
				chr14	74318204	74318205	rs74521359
				chr17	77023106	77023107	rs191184730
				chr5	167371734	167371735	rs77338388
				chr10	112555492	112555493	rs10885047
				chr6	13080559	13080560	rs181005098
				chr8	124465155	124465156	rs565599567
				chr2	173986440	173986441	rs73021640
				chr1	236670236	236670237	rs111796395
				chr20	19739772	19739773	rs552944011
				chr9	101681149	101681150	rs117329717
				chr2	40740781	40740782	rs192465661
				chr5	41270450	41270451	rs190177591
				chr20	19739184	19739185	rs79470347
				chr4	108930864	108930865	rs549620245
				chr8	17938487	17938488	rs143539015
				chr6	138894244	138894245	rs531619907
				chr18	33879024	33879025	rs28634044
				chr13	32660458	32660459	rs530999442
				chr8	2074519	2074520	rs539517906
				chr3	40335225	40335226	rs151287013
				chr8	42251226	42251227	rs190457893
				chr3	179399225	179399226	rs4855106
				chr3	69149542	69149543	rs79024133
				chr8	9912612	9912613	rs62488688
				chr6	17962139	17962140	rs142312881
				chr7	151428668	151428669	rs556371434
				chr1	237309549	237309550	rs566260749
				chr11	112833488	112833489	rs530994344
				chr5	53766738	53766739	rs550625520
				chr10	121031267	121031268	rs80188914
				chr5	154320769	154320770	rs112056931
				chr15	57975030	57975031	rs7359330
				chr6	13361297	13361298	rs73364950
				chr7	31936210	31936211	rs78377553
				chr16	58072336	58072337	rs58148469
				chr10	116372053	116372054	rs529606631
				chr9	104160145	104160146	rs532556097
				chr8	28559665	28559666	rs545343825
				chr4	174454725	174454726	rs569407776
				chr15	78496742	78496743	rs554243313
				chr13	24127523	24127524	rs532227503
				chr4	95349796	95349797	rs58995757
				chr7	131287767	131287768	rs185625492
				chr5	78992400	78992401	rs189774027
				chr15	83733784	83733785	rs556944281
				chr1	236906242	236906243	rs532155333
				chr4	47768158	47768159	rs560894158
				chr14	55068136	55068137	rs556968637
				chr8	25908688	25908689	rs566786750
				chr2	40360850	40360851	rs550892546
				chr14	74318663	74318664	rs143512020
				chr8	33416685	33416686	rs142652655
				chr13	76335487	76335488	rs182938194
				chr9	134167686	134167687	rs546515241
				chr4	13834493	13834494	rs551657453
				chr13	76380110	76380111	rs528304363
				chr1	120173729	120173730	rs149966124
				chr8	98796922	98796923	rs531884192
				chr9	71593986	71593987	rs537367196
				chr7	80240942	80240943	rs1722504
				chr13	32691909	32691910	rs76703381
				chr20	32006468	32006469	rs150445259
				chr6	164528122	164528123	rs575153693
				chr3	192376213	192376214	rs74491194
				chr5	41433986	41433987	rs562575957
				chr7	157134318	157134319	rs111808689
				chr4	65277782	65277783	rs546155206
				chr5	111746944	111746945	rs563727569
				chr18	3208919	3208920	rs11874075
				chr4	8317262	8317263	rs548984255
				chr17	77015808	77015809	rs563643924
				chr3	42087374	42087375	rs76550373
				chr12	117506631	117506632	rs117831534
				chr10	92675881	92675882	rs548071940
				chr10	123925707	123925708	rs79650536
				chr9	101723295	101723296	rs559080754
				chr12	19293328	19293329	rs185099917
				chr2	40506147	40506148	rs549594242
				chr3	8776892	8776893	rs554219230
				chr17	77019616	77019617	rs75865037
				chr3	66528773	66528774	rs574521100
				chr20	44045863	44045864	rs190353170
				chr8	38034772	38034773	rs143749283
				chr3	135788370	135788371	rs189028336
				chr8	107779464	107779465	rs151169994
				chr6	118874696	118874697	rs139156134
				chr18	34062368	34062369	rs567778770
				chr15	92462177	92462178	rs548032512
				chr5	170869458	170869459	rs545740490
				chr6	118845983	118845984	rs540484093
				chr15	57944937	57944938	rs186620431
				chr17	76974118	76974119	rs574503406
				chr3	69166239	69166240	rs184619609
				chr9	97634166	97634167	rs138127237
				chr4	95448457	95448458	rs541400632
				chr4	159711079	159711080	rs545261954
				chr15	25206872	25206873	rs535880510
				chr5	139676519	139676520	rs183818370
				chr6	13616890	13616891	rs79863768
				chr11	113032671	113032672	rs571232046
				chr18	32658692	32658693	rs191165118
				chr19	48613995	48613996	rs530531077
				chr13	76008759	76008760	rs112524427
				chr4	174494275	174494276	rs114101545
				chr4	174459354	174459355	rs114573483
				chr7	1572186	1572187	rs75159845
				chr5	170846035	170846036	rs112867017
				chr5	80534051	80534052	rs532828739
				chr4	53582123	53582124	rs557131313
				chr4	114509249	114509250	rs77586163
				chr10	120936598	120936599	rs564146305
				chr15	35959010	35959011	rs148596156
				chr1	85314374	85314375	rs553916369
				chr17	76976416	76976417	rs9789049
				chr7	35262927	35262928	rs576586902
				chr7	151369708	151369709	rs576525187
				chr10	116391425	116391426	rs573716942
				chr6	123954742	123954743	rs535271038
				chr9	100284861	100284862	rs138365835
				chr4	174467092	174467093	rs564035944
				chr3	124772020	124772021	rs193252001
				chr14	34417399	34417400	rs558600664
				chr5	154859708	154859709	rs530810987
				chr22	47126859	47126860	rs374522239
				chr9	101726981	101726982	rs182520173
				chr3	53925774	53925775	rs2276847
				chr5	41434896	41434897	rs552076123
				chr14	34400278	34400279	rs201653833
				chr7	107109025	107109026	rs191576198
				chr5	117896021	117896022	rs145304911
				chr13	76020739	76020740	rs114403515
				chr1	60379426	60379427	rs566719796
				chr10	116279619	116279620	rs113317222
				chr1	236865591	236865592	rs572574835
				chr15	35094597	35094598	rs138984514
				chr15	45022088	45022089	rs145266024
				chr1	237551289	237551290	rs138515704
				chr22	34172587	34172588	rs686137
				chr10	105678786	105678787	rs145428086
				chr22	26155433	26155434	rs190987683
				chr4	23890517	23890518	rs547412233
				chr8	125209481	125209482	rs549146453
				chr4	53529640	53529641	rs567405490
				chr7	151325470	151325471	rs539697239
				chr3	37065173	37065174	rs571331289
				chr6	164526944	164526945	rs206700
				chr4	186646481	186646482	rs541043065
				chr2	60638234	60638235	rs143551164
				chr10	112483577	112483578	rs375886677
				chr1	85337758	85337759	rs541604427
				chr5	31640442	31640443	rs182279406
				chr22	33723437	33723438	rs190015405
				chr4	95456801	95456802	rs548109816
				chr2	40711549	40711550	rs187085752
				chr10	72092010	72092011	rs12247921
				chr3	120274297	120274298	rs530573106
				chr10	123915437	123915438	rs112976712
				chr9	100291700	100291701	rs556669860
				chr8	8995671	8995672	rs540765066
				chr5	65892363	65892364	rs565284224
				chr6	13427599	13427600	rs186112570
				chr2	3524350	3524351	rs181094357
				chr3	66505932	66505933	rs183469038
				chr3	138088094	138088095	rs532032023
				chr4	23867141	23867142	rs148823714
				chr18	19764108	19764109	rs544055167
				chr12	32964089	32964090	rs574421714
				chr5	115425521	115425522	rs573720842
				chr10	92742619	92742620	rs530562605
				chr2	40349377	40349378	rs56172623
				chr6	53529492	53529493	rs75375403
				chr4	141922008	141922009	rs548548814
				chr22	35985703	35985704	rs550263900
				chr6	24668120	24668121	rs142041222
				chr11	45875616	45875617	rs536035581
				chr10	116467487	116467488	rs187615769
				chr4	186638915	186638916	rs531324590
				chr18	34005439	34005440	rs140255947
				chr8	2022619	2022620	rs533023476
				chr5	66120012	66120013	rs76720766
				chr10	18766652	18766653	rs114456385
				chr18	25670517	25670518	rs602819
				chr2	128430009	128430010	rs138905178
				chr5	66187582	66187583	rs567010038
				chr11	119249989	119249990	rs191702512
				chr5	111678004	111678005	rs58046130
				chr6	13018889	13018890	rs544571849
				chr2	40709046	40709047	rs182805416
				chr18	3207628	3207629	rs193206847
				chr2	40704139	40704140	rs182928035
				chr16	83029940	83029941	rs189628566
				chr10	123954008	123954009	rs574279909
				chr13	23757132	23757133	rs17078411
				chr1	216788676	216788677	rs540269205
				chr1	237231580	237231581	rs190590515
				chr18	33978853	33978854	rs563298657
				chr3	42138998	42138999	rs543037536
				chr15	57946874	57946875	rs185009145
				chr2	152684232	152684233	rs150040347
				chr5	138726866	138726867	rs569798782
				chr15	100011685	100011686	rs77525871
				chr5	170847241	170847242	rs188805098
				chr6	164574213	164574214	rs550932586
				chr4	174464375	174464376	rs375496159
				chr6	54118043	54118044	rs140539040
				chr2	40545185	40545186	rs201138823
				chr1	85355228	85355229	rs573465957
				chr1	95582672	95582673	rs556023541
				chr2	229036467	229036468	rs555273370
				chr4	75930493	75930494	rs555831408
				chr8	97248454	97248455	rs371948970
				chr18	34034421	34034422	rs566564965
				chr14	32870461	32870462	rs551445843
				chr1	237206542	237206543	rs575378243
				chr3	37035307	37035308	rs576304627
				chr3	167770104	167770105	rs375425859
				chr22	35997812	35997813	rs192511173
				chr3	66443027	66443028	rs569373855
				chr6	30727694	30727695	rs574899841
				chr18	34054494	34054495	rs554379616
				chr9	7799859	7799860	rs558043080
				chr9	140446410	140446411	rs530015471
				chr1	232697353	232697354	rs141055313
				chr22	34199350	34199351	rs188182247
				chr7	10979782	10979783	rs533336526
				chr10	33518511	33518512	rs113974402
				chr1	228553751	228553752	rs563383953
				chr3	37057114	37057115	rs190342783
				chr18	25577440	25577441	rs552604736
				chr2	159828712	159828713	rs142249149
				chr4	159688591	159688592	rs144829483
				chr12	114854187	114854188	rs144585867
				chr2	33666732	33666733	rs373375835
				chr12	131438258	131438259	rs563036032
				chr1	236823189	236823190	rs193138641
				chr5	137069807	137069808	rs182577183
				chr13	30009982	30009983	rs568924397
				chr14	33191952	33191953	rs560748611
				chr16	46776980	46776981	rs532934118
				chr3	42123669	42123670	rs529284590
				chr3	192292334	192292335	rs148164100
				chr9	101706530	101706531	rs529177276
				chr10	106098856	106098857	rs276211
				chr10	121426240	121426241	rs111370629
				chr2	179659117	179659118	rs72647848
				chr9	7798030	7798031	rs539983662
				chr7	151420205	151420206	rs564692089
				chr9	134167054	134167055	rs537932654
				chr10	112574625	112574626	rs73358998
				chr10	116423636	116423637	rs532331183
				chr15	92578268	92578269	rs188576026
				chr6	123844857	123844858	rs141567717
				chr20	5989009	5989010	rs73896711
				chr15	92490858	92490859	rs72754006
				chr4	174445212	174445213	rs552853535
				chr7	44177985	44177986	rs554973830
				chr1	216895049	216895050	rs182792997
				chr10	112560031	112560032	rs558336437
				chr5	66307184	66307185	rs570097632
				chr22	34314447	34314448	rs8139076
				chr10	120971217	120971218	rs530321557
				chr15	25092886	25092887	rs532297718
				chr10	124768652	124768653	rs571674926
				chr16	83936990	83936991	rs13329878
				chr7	96747367	96747368	rs77714892
				chr6	17284338	17284339	rs537163362
				chr1	236671052	236671053	rs552353011
				chr10	33577885	33577886	rs553840033
				chr10	121097223	121097224	rs112437893
				chr1	55017183	55017184	rs554356636
				chr4	95573133	95573134	rs564400423
				chr13	75975567	75975568	rs570051725
				chr4	150124230	150124231	rs185586539
				chr6	13095166	13095167	rs577796351
				chr16	58449002	58449003	rs538282873
				chr7	21983475	21983476	rs74680953
				chr1	217250360	217250361	rs554134000
				chr2	174049184	174049185	rs557675566
				chr1	74935681	74935682	rs543187803
				chr5	115696732	115696733	rs61347983
				chr15	98432964	98432965	rs552834853
				chr7	157149130	157149131	rs529879864
				chr4	186606654	186606655	rs35443939
				chr8	42330745	42330746	rs11991874
				chr4	8272625	8272626	rs555299037
				chr9	71553950	71553951	rs190262832
				chr15	45024124	45024125	rs527702893
				chr9	104276957	104276958	rs569823924
				chr1	156637601	156637602	rs73000731
				chr18	9102312	9102313	rs558743196
				chr14	33071838	33071839	rs558811596
				chr8	125378724	125378725	rs187992551
				chr19	56123034	56123035	rs578121336
				chr12	95395625	95395626	rs556942767
				chr10	18772829	18772830	rs184800854
				chr7	44181286	44181287	rs118160492
				chr1	120189632	120189633	rs587715534
				chr4	159728813	159728814	rs563452329
				chr8	17473288	17473289	rs556232557
				chr10	3109159	3109160	rs566982334
				chr1	216788715	216788716	rs534145937
				chr13	30002947	30002948	rs181674184
				chr10	112480077	112480078	rs368692005
				chr1	16348601	16348602	rs370802944
				chr13	34294518	34294519	rs142113177
				chr8	41527630	41527631	rs75159846
				chr1	232643937	232643938	rs535893209
				chr15	78497597	78497598	rs181754206
				chr7	136768173	136768174	rs542337762
				chr13	76336123	76336124	rs554942558
				chr4	65228418	65228419	rs80201517
				chr3	66270603	66270604	rs568847464
				chr5	16452703	16452704	rs562620486
				chr4	186582253	186582254	rs574328456
				chr5	66191647	66191648	rs537681964
				chr11	45883554	45883555	rs191890860
				chr3	119218917	119218918	rs563799482
				chr7	32107055	32107056	rs532304024
				chr1	232689634	232689635	rs187836738
				chr8	74659891	74659892	rs145711491
				chr3	72870685	72870686	rs546808268
				chr3	135969180	135969181	rs145734157
				chr12	117498962	117498963	rs554635485
				chr1	237266409	237266410	rs567093489
				chr10	116277719	116277720	rs189154974
				chr6	79943804	79943805	rs569950161
				chr6	129710266	129710267	rs192133793
				chr18	19780164	19780165	rs145143258
				chr15	25199904	25199905	rs576197273
				chr4	8288570	8288571	rs530184542
				chr10	112477634	112477635	rs559729349
				chr6	13489399	13489400	rs2059804
				chr9	128511178	128511179	rs544157916
				chr10	78196530	78196531	rs113140081
				chr20	56020079	56020080	rs536107017
				chr4	174460869	174460870	rs542664949
				chr8	28559341	28559342	rs112046928
				chr22	35993484	35993485	rs187635051
				chr8	52719530	52719531	rs562494766
				chr2	179917939	179917940	rs571780673
				chr8	94767030	94767031	rs565611636
				chr1	113499351	113499352	rs557902071
				chr4	8288350	8288351	rs373022386
				chr20	33567128	33567129	rs529535821
				chr6	30706297	30706298	rs554884854
				chr14	34403101	34403102	rs137971431
				chr8	125422037	125422038	rs538153335
				chr15	35106960	35106961	rs377295254
				chr20	19770900	19770901	rs577090977
				chr13	34188358	34188359	rs573056612
				chr5	128256401	128256402	rs527660682
				chr2	170685698	170685699	rs180704430
				chr3	192287318	192287319	rs140870309
				chr1	120161320	120161321	rs587664637
				chr1	16342778	16342779	rs146713542
				chr8	102037742	102037743	rs116729346
				chr18	3254794	3254795	rs6506090
				chr9	103342341	103342342	rs10989162
				chr2	33700324	33700325	rs537583722
				chr10	121415754	121415755	rs149919295
				chr12	32980049	32980050	rs189287820
				chr7	136575995	136575996	rs191220591
				chr11	67381656	67381657	rs4148960
				chr8	143858896	143858897	rs530888438
				chr20	34000407	34000408	rs531646843
				chr4	47752799	47752800	rs560600569
				chr4	23862707	23862708	rs71608995
				chr13	24462700	24462701	rs565288464
				chr20	44045427	44045428	rs146137431
				chr3	192314816	192314817	rs149490976
				chr10	112581644	112581645	rs371828469
				chr5	41487409	41487410	rs539093471
				chr1	94884627	94884628	rs537794114
				chr5	85914558	85914559	rs113415560
				chr4	47709417	47709418	rs541341931
				chr6	13413015	13413016	rs116731569
				chr16	82794768	82794769	rs117475881
				chr10	78188047	78188048	rs575964459
				chr3	42102341	42102342	rs151135262
				chr10	33563381	33563382	rs544688683
				chr4	186630436	186630437	rs58789761
				chr7	136560140	136560141	rs550584929
				chr1	201345399	201345400	rs534623215
				chr4	169408289	169408290	rs553348503
				chr12	42631057	42631058	rs544440420
				chr1	236906623	236906624	rs75192899
				chr10	121010980	121010981	rs191917509
				chr1	100138316	100138317	rs74101404
				chr1	232643912	232643913	rs74144355
				chr1	236822642	236822643	rs187230350
				chr12	2084656	2084657	rs538636705
				chr2	40427812	40427813	rs138777865
				chr7	157191883	157191884	rs182532841
				chr2	40357359	40357360	rs549859155
				chr15	92602395	92602396	rs561610752
				chr22	34002045	34002046	rs527972169
				chr13	76006151	76006152	rs183886980
				chr5	175113897	175113898	rs113509125
				chr7	158887336	158887337	rs111568305
				chr3	69812937	69812938	rs576938130
				chr20	56020292	56020293	rs563297162
				chr6	76191397	76191398	rs9343291
				chr12	117515295	117515296	rs539008387
				chr7	32996892	32996893	rs573167567
				chr8	2023964	2023965	rs184295258
				chr10	78193188	78193189	rs536086727
				chr3	119136612	119136613	rs140448013
				chr10	123951752	123951753	rs74538607
				chr6	123843550	123843551	rs556140069
				chr9	106854377	106854378	rs550278029
				chr12	93636893	93636894	rs142198439
				chr8	91013463	91013464	rs542128814
				chr16	58060407	58060408	rs549456517
				chr2	229036318	229036319	rs144042091
				chr9	124917605	124917606	rs191365857
				chr10	127569236	127569237	rs527861445
				chr10	116410663	116410664	rs74158031
				chr14	91475244	91475245	rs142794504
				chr5	175103972	175103973	rs187444612
				chr9	128525939	128525940	rs536339395
				chr14	55047273	55047274	rs181856890
				chr5	113528462	113528463	rs146770558
				chr13	34250317	34250318	rs531148080
				chr13	34085009	34085010	rs535573060
				chr17	48188577	48188578	rs189397900
				chr18	33894301	33894302	rs113889199
				chr3	14275258	14275259	rs550007312
				chr5	155380170	155380171	rs554811492
				chr15	92426436	92426437	rs573410261
				chr1	237213492	237213493	rs569672497
				chr10	116404800	116404801	rs76197364
				chr8	125607974	125607975	rs191358697
				chr14	34529304	34529305	rs540190421
				chr14	20801425	20801426	rs557677896
				chr10	88456112	88456113	rs117766863
				chr2	64876588	64876589	rs190210291
				chr18	71816277	71816278	rs3737512
				chr10	116384071	116384072	rs564594131
				chr10	121044171	121044172	rs542165853
				chr2	40447457	40447458	rs80183850
				chr18	34028248	34028249	rs77139872
				chr18	25557304	25557305	rs17445742
				chr8	97208031	97208032	rs541942426
				chr4	141861201	141861202	rs190055205
				chr18	32656469	32656470	rs151322998
				chr3	179375465	179375466	rs146516253
				chr10	86597801	86597802	rs189121314
				chr10	86598707	86598708	rs554632308
				chr8	125365187	125365188	rs150730931
				chr8	9006368	9006369	rs577025393
				chr14	31975082	31975083	rs569977760
				chr6	13075971	13075972	rs139499803
				chr10	106097876	106097877	rs564682435
				chr5	66390851	66390852	rs542746412
				chr4	47751329	47751330	rs12505683
				chr7	158890912	158890913	rs181810566
				chr14	34403621	34403622	rs535070949
				chr3	38562015	38562016	rs550909774
				chr22	34247863	34247864	rs573535762
				chr1	74896953	74896954	rs540442542
				chr7	151408597	151408598	rs2727556
				chr1	216886864	216886865	rs563354646
				chr12	93568106	93568107	rs560704524
				chr3	42066321	42066322	rs9814523
				chr12	106736552	106736553	rs540201787
				chr2	33662490	33662491	rs537417837
				chr1	237860409	237860410	rs12122294
				chr2	40357073	40357074	rs2110925
				chr6	5091442	5091443	rs552411331
				chr9	97714393	97714394	rs535037277
				chr4	141919100	141919101	rs141218496
				chr18	33945968	33945969	rs555108677
				chr12	2086172	2086173	rs1019078
				chr18	3208163	3208164	rs557196865
				chr2	33747532	33747533	rs115674604
				chr10	17657721	17657722	rs142660111
				chr16	82732827	82732828	rs192376667
				chr10	23690181	23690182	rs11013448
				chr4	8287666	8287667	rs572692322
				chr8	9009613	9009614	rs554608875
				chr4	47817002	47817003	rs564852853
				chr1	116305993	116305994	rs559401117
				chr1	55013771	55013772	rs556132315
				chr5	115696660	115696661	rs147631415
				chr7	564437	564438	rs143872265
				chr4	23793429	23793430	rs60498536
				chr4	78784702	78784703	rs570039793
				chr1	237521834	237521835	rs150142596
				chr7	90289735	90289736	rs560973127
				chr3	32167165	32167166	rs531005800
				chr18	33970545	33970546	rs147155184
				chr19	57988644	57988645	rs117361801
				chr13	34083938	34083939	rs183534347
				chr18	3252505	3252506	rs150111193
				chr10	121174421	121174422	rs189540855
				chr5	66302304	66302305	rs192269788
				chr16	46797237	46797238	rs562568256
				chr7	1570119	1570120	rs11763285
				chr7	127983902	127983903	rs542212858
				chr5	66125129	66125130	rs114281538
				chr5	41449956	41449957	rs142980176
				chr10	120924039	120924040	rs77968397
				chr3	124740858	124740859	rs113960905
				chr12	96157523	96157524	rs544452955
				chr2	40605540	40605541	rs189085992
				chr1	55013136	55013137	rs542015887
				chr5	53751482	53751483	rs143710878
				chr6	105628154	105628155	rs563577407
				chr6	43139561	43139562	rs537704673
				chr15	92606163	92606164	rs199624578
				chr10	21124375	21124376	rs185201785
				chr1	17379028	17379029	rs2235928
				chr3	42115208	42115209	rs114595344
				chr10	92688237	92688238	rs201787870
				chr12	27678432	27678433	rs177694
				chr3	42058974	42058975	rs527886625
				chr4	186649385	186649386	rs186331375
				chr7	136611009	136611010	rs13438626
				chr4	47822257	47822258	rs559162933
				chr9	85873003	85873004	rs573793065
				chr8	33418174	33418175	rs574779393
				chr9	100263989	100263990	rs537393194
				chr3	42093237	42093238	rs183919520
				chr10	112483922	112483923	rs143983105
				chr1	237421447	237421448	rs192652114
				chr5	175105456	175105457	rs543652401
				chr3	192302274	192302275	rs568003730
				chr6	164005613	164005614	rs536912365
				chr10	135122230	135122231	rs2995336
				chr6	13076754	13076755	rs540809165
				chr3	179064208	179064209	rs80176723
				chr1	217214432	217214433	rs191476612
				chr10	75005763	75005764	rs201411206
				chr4	47769580	47769581	rs189606278
				chr10	92681504	92681505	rs559936792
				chr1	84972159	84972160	rs138002234
				chr18	34071339	34071340	rs57726747
				chr6	129203385	129203386	rs564670685
				chr3	167746080	167746081	rs147112188
				chr18	33984685	33984686	rs536064658
				chr3	38764805	38764806	rs531534134
				chr4	100577186	100577187	rs192147474
				chr2	179717757	179717758	rs546204219
				chr4	23862328	23862329	rs74451704
				chr4	114560514	114560515	rs143169681
				chr13	76012439	76012440	rs538365663
				chr3	67048761	67048762	rs4856833
				chr5	41510234	41510235	rs9292809
				chr1	217361456	217361457	rs373553269
				chr3	69831722	69831723	rs564603423
				chr6	13613040	13613041	rs564281937
				chr7	31936047	31936048	rs73306581
				chr1	216941525	216941526	rs149670538
				chr3	138101329	138101330	rs541318779
				chr9	100363455	100363456	rs577010897
				chr3	167806220	167806221	rs1403094
				chr4	23848203	23848204	rs567698119
				chr14	33027613	33027614	rs543685311
				chr18	25695719	25695720	rs140697319
				chr2	11598969	11598970	rs577010197
				chr5	91632719	91632720	rs7719084
				chr6	123844128	123844129	rs532185974
				chr5	32713759	32713760	rs185029970
				chr12	114799748	114799749	rs187656903
				chr13	75901170	75901171	rs550714870
				chr2	179640922	179640923	rs146496197
				chr3	42219718	42219719	rs78753501
				chr3	38656495	38656496	rs147902864
				chr1	232614051	232614052	rs564163612
				chr15	98236026	98236027	rs58476284
				chr2	179915618	179915619	rs151191336
				chr18	34012610	34012611	rs559112966
				chr4	174471027	174471028	rs559671758
				chr10	33583564	33583565	rs567274925
				chr2	183945387	183945388	rs149131287
				chr10	121441613	121441614	rs571675543
				chr15	26641170	26641171	rs555128882
				chr7	80272426	80272427	rs534257005
				chr13	32839672	32839673	rs183151729
				chr1	6658723	6658724	rs182190506
				chr10	112595118	112595119	rs577231945
				chr5	66338645	66338646	rs528306013
				chr16	82734245	82734246	rs530925408
				chr9	128003528	128003529	rs35757312
				chr1	78510750	78510751	rs554531386
				chr12	106678076	106678077	rs534874670
				chr1	237859599	237859600	rs555159143
				chr2	40618860	40618861	rs76767478
				chr4	95400747	95400748	rs560091789
				chr6	17984036	17984037	rs569770642
				chr4	113593001	113593002	rs189071203
				chr10	116267305	116267306	rs17091968
				chr22	35998293	35998294	rs529327803
				chr10	92697288	92697289	rs113466331
				chr1	74882329	74882330	rs191742766
				chr1	237256171	237256172	rs570474345
				chr6	3918317	3918318	rs564984399
				chr10	78191822	78191823	rs554554208
				chr8	124628883	124628884	rs75493565
				chr7	157148553	157148554	rs531571808
				chr18	9115178	9115179	rs537849570
				chr13	43611294	43611295	rs573629136
				chr15	71744129	71744130	rs34206655
				chr10	88456833	88456834	rs183192594
				chr9	97630449	97630450	rs73657006
				chr18	9105264	9105265	rs566980583
				chr7	90239754	90239755	rs577884672
				chr12	27677415	27677416	rs548218568
				chr16	82746821	82746822	rs537704726
				chr1	237911507	237911508	rs556272472
				chr3	138069842	138069843	rs9855766
				chr22	38809343	38809344	rs139351405
				chr2	179730359	179730360	rs554646051
				chr10	121417868	121417869	rs530073891
				chr18	3194423	3194424	rs6506083
				chr11	86667127	86667128	rs572598819
				chr4	124792649	124792650	rs572147361
				chr18	34020444	34020445	rs552553613
				chr15	73680616	73680617	rs75236655
				chr2	40625833	40625834	rs565538543
				chr16	83946286	83946287	rs190806840
				chr22	36017764	36017765	rs547828059
				chr2	40680031	40680032	rs545520734
				chr5	41436978	41436979	rs487764
				chr13	32647623	32647624	rs538019103
				chr9	71348135	71348136	rs193288404
				chr14	33282784	33282785	rs374129212
				chr15	40332761	40332762	rs527630135
				chr2	40780349	40780350	rs62149458
				chr18	71816918	71816919	rs114093283
				chr6	17973356	17973357	rs148405206
				chr4	76999243	76999244	rs79861149
				chr18	12334974	12334975	rs530965297
				chr9	88897812	88897813	rs532265574
				chr6	145694028	145694029	rs528074422
				chr3	14166142	14166143	rs540661166
				chr2	179713532	179713533	rs578093800
				chr10	123906201	123906202	rs2135703
				chr5	78676127	78676128	rs578217355
				chr1	232710155	232710156	rs531386338
				chr11	22829267	22829268	rs568372393
				chr4	141918656	141918657	rs113322701
				chr6	4350683	4350684	rs183060490
				chr5	115696539	115696540	rs79712306
				chr13	24184080	24184081	rs577157227
				chr2	170696361	170696362	rs78667853
				chr5	78787839	78787840	rs186588344
				chr7	151366343	151366344	rs75445472
				chr5	145317343	145317344	rs574606293
				chr2	201174142	201174143	rs116366796
				chr4	23858246	23858247	rs543461153
				chr1	237303924	237303925	rs537289920
				chr18	33934331	33934332	rs563961632
				chr10	62336540	62336541	rs567702069
				chr4	95424935	95424936	rs551016954
				chr2	173995737	173995738	rs190740520
				chr4	23929397	23929398	rs186317845
				chr13	30003849	30003850	rs114403280
				chr5	138729469	138729470	rs188206715
				chr5	145450314	145450315	rs146047845
				chr18	25668380	25668381	rs17494523
				chr10	92677767	92677768	rs535876359
				chr15	40618205	40618206	rs545051786
				chr2	99953820	99953821	rs559346160
				chr8	41516739	41516740	rs115234187
				chr5	139682823	139682824	rs557030755
				chr9	71701062	71701063	rs148993247
				chr18	34006056	34006057	rs190152936
				chr18	34051831	34051832	rs114615210
				chr5	170852755	170852756	rs143574257
				chr6	129691908	129691909	rs150144059
				chr6	13019916	13019917	rs563751254
				chr6	164574117	164574118	rs145511012
				chr6	123775325	123775326	rs6901299
				chr8	41526213	41526214	rs140250646
				chr2	40547991	40547992	rs558210134
				chr4	141998817	141998818	rs78046168
				chr6	13488243	13488244	rs6458872
				chr12	33034392	33034393	rs527478754
				chr9	97575195	97575196	rs149804937
				chr4	42400805	42400806	rs142229515
				chr12	58498613	58498614	rs531615814
				chr10	3116804	3116805	rs183101129
				chr3	38559990	38559991	rs561759103
				chr10	97046628	97046629	rs533342040
				chr10	86187551	86187552	rs559077291
				chr1	216989457	216989458	rs549587190
				chr6	17918487	17918488	rs79609529
				chr4	140683565	140683566	rs544810948
				chr12	93575214	93575215	rs533736857
				chr4	186613453	186613454	rs183644110
				chr1	78353231	78353232	rs116101331
				chr5	41872043	41872044	rs142854474
				chr10	92745243	92745244	rs376066357
				chr1	232732660	232732661	rs150782199
				chr18	34010020	34010021	rs539520650
				chr9	92222564	92222565	rs150270534
				chr18	3221473	3221474	rs545718395
				chr16	82772136	82772137	rs568797221
				chr13	42269876	42269877	rs535262235
				chr1	216788627	216788628	rs141957362
				chr5	80535270	80535271	rs549223818
				chr11	112822175	112822176	rs532286694
				chr17	77024624	77024625	rs62076468
				chr4	65255104	65255105	rs542039644
				chr3	193310939	193310940	rs527767034
				chr1	236898105	236898106	rs564580009
				chr12	21796655	21796656	rs565862066
				chr9	132331465	132331466	rs572943563
				chr12	2482090	2482091	rs562383001
				chr8	131557137	131557138	rs533662830
				chr15	57940701	57940702	rs532195075
				chr11	22218403	22218404	rs547186191
				chr2	40575175	40575176	rs576620623
				chr5	170999952	170999953	rs567957035
				chr10	116321502	116321503	rs2483557
				chr1	156634083	156634084	rs535594587
				chr12	2490823	2490824	rs190401978
				chr13	24083698	24083699	rs9580656
				chr2	40647973	40647974	rs138604222
				chr10	92681957	92681958	rs537129344
				chr7	136610115	136610116	rs556437634
				chr4	95383767	95383768	rs541563334
				chr22	35993899	35993900	rs556204528
				chr15	92511050	92511051	rs78476563
				chr3	69924649	69924650	rs574912696
				chr6	123839464	123839465	rs568354769
				chr1	237176271	237176272	rs144312369
				chr8	1993843	1993844	rs563443631
				chr18	33952705	33952706	rs200738813
				chr3	69775213	69775214	rs139040027
				chr4	186604055	186604056	rs28597952
				chr10	3111606	3111607	rs181332547
				chr8	17658053	17658054	rs75587943
				chr11	45878498	45878499	rs530707419
				chr21	41163104	41163105	rs529140039
				chr6	17918129	17918130	rs564993849
				chr9	85884886	85884887	rs114814352
				chr2	207315533	207315534	rs536265427
				chr4	141928734	141928735	rs201227449
				chr18	34002336	34002337	rs539955600
				chr1	78359893	78359894	rs530482019
				chr3	192417825	192417826	rs538457855
				chr3	160939104	160939105	rs546103707
				chr16	83932517	83932518	rs880087
				chr12	39838082	39838083	rs541482069
				chr2	33701888	33701889	rs137941849
				chr18	33907627	33907628	rs507163
				chr1	216861194	216861195	rs76710269
				chr6	129597916	129597917	rs548365459
				chr4	114506871	114506872	rs541007156
				chr1	85321623	85321624	rs562061838
				chr15	71893848	71893849	rs528799277
				chr8	124629565	124629566	rs546571796
				chr1	149857453	149857454	rs587647436
				chr1	201347434	201347435	rs538122235
				chr13	76384615	76384616	rs183435611
				chr4	186604517	186604518	rs187816306
				chr2	179634067	179634068	rs117552354
				chr13	32680664	32680665	rs117326986
				chr4	141924206	141924207	rs548556447
				chr4	114557045	114557046	rs533970549
				chr4	23872738	23872739	rs567156278
				chr6	13614915	13614916	rs140589526
				chr3	38561446	38561447	rs543375860
				chr12	19426520	19426521	rs542114933
				chr10	106016478	106016479	rs578121416
				chr14	55242329	55242330	rs78838132
				chr1	156635749	156635750	rs557831479
				chr2	11009912	11009913	rs551048447
				chr4	108912096	108912097	rs578054190
				chr9	111799031	111799032	rs143304887
				chr5	175120723	175120724	rs76694480
				chr7	158648968	158648969	rs564764239
				chr10	120971381	120971382	rs565749575
				chr8	25905595	25905596	rs572717966
				chr12	21807822	21807823	rs531298496
				chr10	123884172	123884173	rs549450351
				chr2	40507147	40507148	rs116309098
				chr2	170874211	170874212	rs191133226
				chr4	159730335	159730336	rs543492886
				chr5	91623523	91623524	rs191489387
				chr8	94809014	94809015	rs565426372
				chr3	138091943	138091944	rs201697595
				chr13	34114405	34114406	rs182217857
				chr7	107134419	107134420	rs547632678
				chr7	151393809	151393810	rs75789734
				chr3	42061163	42061164	rs60035667
				chr1	237564937	237564938	rs553997717
				chr18	32663165	32663166	rs184927884
				chr19	55664318	55664319	rs142979561
				chr14	34414002	34414003	rs574142737
				chr14	32976839	32976840	rs139853469
				chr3	42109152	42109153	rs114079665
				chr16	58071940	58071941	rs560771082
				chr14	55148429	55148430	rs140195387
				chr2	26491254	26491255	rs192541765
				chr8	2073725	2073726	rs553254110
				chr5	66304063	66304064	rs540385520
				chr6	16240722	16240723	rs566246679
				chr3	100427936	100427937	rs6810101
				chr14	55176592	55176593	rs61976985
				chr18	34075825	34075826	rs28501192
				chr4	47755278	47755279	rs71614008
				chr12	33047709	33047710	rs576669555
				chr1	153599515	153599516	rs147570520
				chr5	128256277	128256278	rs563060097
				chr7	80308141	80308142	rs141525408
				chr5	207897	207898	rs567514509
				chr12	117492002	117492003	rs187746436
				chr22	26159200	26159201	rs372043469
				chr7	107133585	107133586	rs184171444
				chr22	34312523	34312524	rs560533903
				chr10	112565684	112565685	rs529403458
				chr4	186522311	186522312	rs28512220
				chr12	93561808	93561809	rs77465523
				chr18	32712852	32712853	rs568500479
				chr13	24137129	24137130	rs546025432
				chr10	51573695	51573696	rs74134603
				chr10	116364889	116364890	rs561891814
				chr3	53926450	53926451	rs578010654
				chr9	33264480	33264481	rs201904238
				chr8	131540644	131540645	rs577020273
				chr1	116306502	116306503	rs574403313
				chr18	3220324	3220325	rs181552371
				chr2	40455677	40455678	rs531540005
				chr2	40677323	40677324	rs183244866
				chr8	91014025	91014026	rs540338052
				chr8	2075151	2075152	rs534384332
				chr20	24488459	24488460	rs6049746
				chr18	3216073	3216074	rs137955537
				chr13	24136933	24136934	rs73444695
				chr1	60383882	60383883	rs78007852
				chr4	140735644	140735645	rs115552175
				chr1	236672121	236672122	rs74996548
				chr4	89204206	89204207	rs75889711
				chr5	167362700	167362701	rs571882571
				chr4	47734892	47734893	rs558582277
				chr2	73006705	73006706	rs114318629
				chr7	35292419	35292420	rs6462599
				chr3	178037621	178037622	rs569804606
				chr10	112521070	112521071	rs149456629
				chr13	24083523	24083524	rs554627518
				chr22	34123106	34123107	rs561773011
				chr7	123288861	123288862	rs2402667
				chr5	78806135	78806136	rs143860773
				chr6	118832805	118832806	rs533835264
				chr1	145451259	145451260	rs587631680
				chr8	28558549	28558550	rs550660868
				chr1	85263817	85263818	rs562086958
				chr6	17916309	17916310	rs185618285
				chr1	100112702	100112703	rs147103567
				chr3	122513895	122513896	rs565717458
				chr21	41162311	41162312	rs74384448
				chr2	26469451	26469452	rs149801804
				chr8	98811460	98811461	rs188288683
				chr6	76200798	76200799	rs9360911
				chr4	142050594	142050595	rs572493817
				chr3	177803984	177803985	rs17576724
				chr5	78994896	78994897	rs530547318
				chr4	159742545	159742546	rs187189840
				chr1	120174308	120174309	rs587706431
				chr5	175111564	175111565	rs552442696
				chr1	111992501	111992502	rs189476830
				chr13	31783510	31783511	rs147398089
				chr6	30580914	30580915	rs557649215
				chr3	38580707	38580708	rs568311653
				chr4	53580548	53580549	rs543535917
				chr18	34018777	34018778	rs187756091
				chr4	186660703	186660704	rs6858544
				chr6	13009110	13009111	rs566724020
				chr7	151415285	151415286	rs192824169
				chr11	130392677	130392678	rs543039613
				chr2	237150708	237150709	rs186183693
				chr22	34001767	34001768	rs540091891
				chr7	107532792	107532793	rs573661773
				chr4	65265197	65265198	rs554650019
				chr5	41405701	41405702	rs558612013
				chr10	33626467	33626468	rs554428548
				chr10	11786926	11786927	rs145348688
				chr1	113478634	113478635	rs572980372
				chr12	40013737	40013738	rs551873989
				chr18	3184094	3184095	rs556003528
				chr1	1341524	1341525	rs532003029
				chr10	3956015	3956016	rs554489139
				chr1	64166379	64166380	rs114552808
				chr22	34271493	34271494	rs534217451
				chr14	55177214	55177215	rs555850188
				chr20	24449439	24449440	rs61548213
				chr1	217265986	217265987	rs147390863
				chr9	132358973	132358974	rs561838082
				chr3	14258244	14258245	rs538857089
				chr7	80287758	80287759	rs535084652
				chr4	24107249	24107250	rs147720722
				chr9	132330629	132330630	rs184151938
				chr3	179322995	179322996	rs577242944
				chr2	3583994	3583995	rs567071885
				chr8	17628483	17628484	rs557082052
				chr10	62044805	62044806	rs183980075
				chr10	116407454	116407455	rs116557860
				chr3	38577421	38577422	rs573523019
				chr21	35286402	35286403	rs185420663
				chr10	112519902	112519903	rs190892334
				chr14	34507429	34507430	rs531550137
				chr16	82801107	82801108	rs539513254
				chr9	128582353	128582354	rs60637395
				chr10	112500338	112500339	rs547745112
				chr13	43611251	43611252	rs571012741
				chr2	63807323	63807324	rs183858722
				chr14	55241892	55241893	rs535149578
				chr2	11638722	11638723	rs562383283
				chr1	201334058	201334059	rs570625283
				chr8	33418887	33418888	rs148924770
				chr8	17629416	17629417	rs183400219
				chr4	159723742	159723743	rs77174074
				chr10	51564678	51564679	rs544775386
				chr10	3134777	3134778	rs542122158
				chr2	179728162	179728163	rs10803920
				chr10	92729451	92729452	rs189753290
				chr1	201331231	201331232	rs561443682
				chr7	66461398	66461399	rs181284102
				chr1	217263401	217263402	rs564537331
				chr1	64165733	64165734	rs12759002
				chr4	114532444	114532445	rs182984279
				chr10	123879278	123879279	rs112759761
				chr8	124643526	124643527	rs575540731
				chr5	167425411	167425412	rs376503799
				chr1	216887239	216887240	rs535476948
				chr1	84970205	84970206	rs563303884
				chr2	40644086	40644087	rs534344393
				chr6	24404197	24404198	rs576339604
				chr3	66492880	66492881	rs73083562
				chr13	42360220	42360221	rs144047262
				chr7	123197019	123197020	rs370964594
				chr10	112472673	112472674	rs552952354
				chr3	192324155	192324156	rs553468447
				chr2	40691438	40691439	rs183859880
				chr4	114678929	114678930	rs555252503
				chr7	31936194	31936195	rs185404355
				chr1	165617175	165617176	rs574582004
				chr2	40737151	40737152	rs113838364
				chr5	193597	193598	rs60077124
				chr11	62539525	62539526	rs565315338
				chr9	111872561	111872562	rs528393376
				chr19	29374727	29374728	rs541617703
				chr13	29533389	29533390	rs548685341
				chr3	42063282	42063283	rs13324287
				chr4	114390374	114390375	rs560122485
				chr3	32148203	32148204	rs148643167
				chr10	21124137	21124138	rs546109161
				chr4	186577962	186577963	rs184180275
				chr6	53538922	53538923	rs536868551
				chr16	82701176	82701177	rs74028523
				chr1	149856884	149856885	rs587620236
				chr2	183945182	183945183	rs558104410
				chr10	88454164	88454165	rs555423488
				chr9	100289386	100289387	rs554237485
				chr4	47710820	47710821	rs546531010
				chr5	175816374	175816375	rs148954743
				chr15	40632299	40632300	rs62017975
				chr5	41365305	41365306	rs527646479
				chr3	192398940	192398941	rs556492306
				chr3	37283884	37283885	rs538459724
				chr18	8559743	8559744	rs573856955
				chr5	145440081	145440082	rs10477296
				chr2	72987280	72987281	rs558051875
				chr7	21982988	21982989	rs533371809
				chr10	116314280	116314281	rs2497728
				chr10	123908459	123908460	rs527818250
				chr4	186574328	186574329	rs549052968
				chr1	237144224	237144225	rs115574177
				chr17	21189362	21189363	rs532959571
				chr10	124005265	124005266	rs74594560
				chr18	34006828	34006829	rs28539827
				chr4	53525706	53525707	rs527489621
				chr2	176046002	176046003	rs116934836
				chr5	82372777	82372778	rs545383011
				chr3	69789665	69789666	rs547453465
				chr5	41286588	41286589	rs75975411
				chr16	46784617	46784618	rs148328071
				chr16	75602666	75602667	rs549088296
				chr22	32473313	32473314	rs549975329
				chr20	24486706	24486707	rs562248076
				chr5	79014332	79014333	rs186368423
				chr2	174049740	174049741	rs528561329
				chr3	42115538	42115539	rs573411438
				chr12	25348668	25348669	rs145792322
				chr19	34856530	34856531	rs559750136
				chr14	55148034	55148035	rs556630864
				chr19	55972341	55972342	rs553547793
				chr7	10977278	10977279	rs17163786
				chr2	64081933	64081934	rs183634327
				chr3	81808662	81808663	rs528678865
				chr10	86187417	86187418	rs566336464
				chr5	175110163	175110164	rs549283981
				chr3	4911696	4911697	rs10510298
				chr8	33423622	33423623	rs181343437
				chr5	154859799	154859800	rs550937438
				chr15	92469570	92469571	rs142214080
				chr9	71578369	71578370	rs557033884
				chr4	174463915	174463916	rs187693118
				chr12	93577766	93577767	rs11106892
				chr4	114577667	114577668	rs550611755
				chr18	19745544	19745545	rs574599657
				chr5	66254619	66254620	rs552058524
				chr4	186060436	186060437	rs572056641
				chr2	40543243	40543244	rs549219048
				chr18	32667622	32667623	rs141454890
				chr3	37291941	37291942	rs547293787
				chr7	32128727	32128728	rs188721069
				chr2	40691317	40691318	rs534018498
				chr18	3212965	3212966	rs543822998
				chr2	40533022	40533023	rs550515225
				chr11	86710684	86710685	rs189741374
				chr12	117491622	117491623	rs560290022
				chr13	76039191	76039192	rs116837068
				chr14	33291248	33291249	rs142769311
				chr4	174603649	174603650	rs17263985
				chr2	40597063	40597064	rs564845235
				chr10	77056534	77056535	rs556952264
				chr8	33412059	33412060	rs565798595
				chr4	174494619	174494620	rs145464413
				chr4	186606773	186606774	rs527304242
				chr10	121174188	121174189	rs568448799
				chr15	57939301	57939302	rs555721568
				chr2	10985232	10985233	rs542860870
				chr9	71701079	71701080	rs562029294
				chr18	32556506	32556507	rs556657697
				chr5	80534383	80534384	rs562948083
				chr6	13014402	13014403	rs531207092
				chr13	75941351	75941352	rs1886702
				chr12	119641284	119641285	rs552859579
				chr2	26469817	26469818	rs556854774
				chr3	66558462	66558463	rs116770677
				chr12	81272234	81272235	rs7968077
				chr5	66391152	66391153	rs555080920
				chr15	78462288	78462289	rs541023883
				chr18	3198787	3198788	rs199850672
				chr9	97488974	97488975	rs41281170
				chr15	73668689	73668690	rs138521191
				chr7	151335863	151335864	rs566113702
				chr8	41523971	41523972	rs576041418
				chr4	186637768	186637769	rs4635851
				chr1	216800698	216800699	rs12089054
				chr2	176046654	176046655	rs268229
				chr3	192401811	192401812	rs550900175
				chr7	151393444	151393445	rs549987005
				chr1	6734491	6734492	rs538317504
				chr14	34400590	34400591	rs529311655
				chr3	167807490	167807491	rs532428901
				chr4	169432244	169432245	rs144843733
				chr10	116454024	116454025	rs558061119
				chr9	35068500	35068501	rs557881252
				chr1	236861536	236861537	rs557663678
				chr12	114841449	114841450	rs571924700
				chr12	27676577	27676578	rs148327877
				chr18	25655425	25655426	rs556929061
				chr2	40546770	40546771	rs531711979
				chr9	124918662	124918663	rs562103301
				chr9	106855618	106855619	rs540318493
				chr3	40350452	40350453	rs560950399
				chr5	53756193	53756194	rs191181739
				chr5	115731667	115731668	rs531042540
				chr18	33946041	33946042	rs147872576
				chr4	113627585	113627586	rs371104722
				chr6	30747215	30747216	rs10947091
				chr13	76279378	76279379	rs117172806
				chr13	32681881	32681882	rs73167129
				chr18	33978805	33978806	rs533021541
				chr8	70746625	70746626	rs73287588
				chr1	202407085	202407086	rs188042132
				chr22	34176485	34176486	rs11089631
				chr3	158288821	158288822	rs16829118
				chr13	32712747	32712748	rs574181196
				chr18	25577862	25577863	rs562672572
				chr4	24106452	24106453	rs539459482
				chr1	232735707	232735708	rs534898134
				chr6	4313699	4313700	rs546667172
				chr5	78993751	78993752	rs11960229
				chr6	129561442	129561443	rs548077146
				chr10	11788407	11788408	rs529156380
				chr3	167754818	167754819	rs202171775
				chr2	229045408	229045409	rs534110526
				chr3	192357056	192357057	rs139256049
				chr9	34993796	34993797	rs147447176
				chr18	3215104	3215105	rs375113650
				chr22	26147839	26147840	rs139862812
				chr18	34035171	34035172	rs539522025
				chr3	138088327	138088328	rs145111086
				chr6	141731903	141731904	rs190794712
				chr13	30024575	30024576	rs548097865
				chr18	25737817	25737818	rs185142487
				chr4	174609153	174609154	rs374623937
				chr6	17976207	17976208	rs181056594
				chr11	22217394	22217395	rs4581442
				chr3	69937905	69937906	rs192204994
				chr4	186058735	186058736	rs533898242
				chr9	132372409	132372410	rs58197714
				chr6	4346428	4346429	rs528253348
				chr7	151393586	151393587	rs534873123
				chr6	13005021	13005022	rs144318501
				chr5	170851476	170851477	rs140035122
				chr12	19190371	19190372	rs577890081
				chr17	48178573	48178574	rs187200295
				chr1	116249842	116249843	rs138621149
				chr19	35631066	35631067	rs573285044
				chr12	21927987	21927988	rs554193188
				chr8	70746290	70746291	rs138919719
				chr7	1572731	1572732	rs530701267
				chr7	157129500	157129501	rs567190931
				chr1	1341307	1341308	rs376076439
				chr3	192417121	192417122	rs553269209
				chr11	6413181	6413182	rs35824453
				chr18	25751973	25751974	rs570398131
				chr18	59273494	59273495	rs549943808
				chr1	237311747	237311748	rs569936146
				chr4	95447071	95447072	rs143664069
				chr7	123296956	123296957	rs372802044
				chr10	72648108	72648109	rs373150873
				chr6	13005586	13005587	rs143853095
				chr9	85860694	85860695	rs561163590
				chr1	237419493	237419494	rs568034451
				chr18	34103710	34103711	rs557444126
				chr2	207328505	207328506	rs567336779
				chr13	24083763	24083764	rs186773559
				chr14	34550338	34550339	rs181417460
				chr6	4313316	4313317	rs149832946
				chr12	19311009	19311010	rs572612785
				chr5	41512194	41512195	rs602985
				chr5	167376914	167376915	rs145338847
				chr14	33071932	33071933	rs577251092
				chr4	47822762	47822763	rs191430156
				chr12	96157854	96157855	rs546304978
				chr1	237211365	237211366	rs547504568
				chr2	240964833	240964834	rs548266639
				chr15	71983688	71983689	rs568734021
				chr6	140664667	140664668	rs562864041
				chr3	192425264	192425265	rs138349712
				chr2	11599365	11599366	rs529706147
				chr1	237388360	237388361	rs184753470
				chr7	151440390	151440391	rs576908069
				chr10	112579582	112579583	rs568871135
				chr5	111754617	111754618	rs180916065
				chr4	8320718	8320719	rs191523511
				chr6	139611148	139611149	rs568883280
				chr5	111747828	111747829	rs143935951
				chr22	47131427	47131428	rs190092146
				chr13	22246883	22246884	rs541578319
				chr14	104552347	104552348	rs544733667
				chr10	102821919	102821920	rs181630804
				chr15	71893313	71893314	rs7496590
				chr5	111741946	111741947	rs532730784
				chr3	66545563	66545564	rs573252927
				chr3	192297603	192297604	rs1846959
				chr9	34994642	34994643	rs142598693
				chr2	64881619	64881620	rs72894634
				chr13	76037555	76037556	rs76503054
				chr4	186064390	186064391	rs574813213
				chr18	9113378	9113379	rs549372031
				chr2	40357744	40357745	rs572141967
				chr22	26162103	26162104	rs2743844
				chr19	48281964	48281965	rs566817434
				chr12	114846243	114846244	rs186960328
				chr2	18740630	18740631	rs377290657
				chr5	79033074	79033075	rs371801510
				chr1	216897293	216897294	rs117079810
				chr13	76036820	76036821	rs180861406
				chr20	633905	633906	rs556793607
				chr7	151386644	151386645	rs181409220
				chr2	40531672	40531673	rs536479922
				chr20	32011708	32011709	rs536375983
				chr3	69170962	69170963	rs188027870
				chr2	128408252	128408253	rs371846694
				chr10	22609281	22609282	rs560842242
				chr9	97543250	97543251	rs356144
				chr15	72023541	72023542	rs549322826
				chr7	44173957	44173958	rs11979448
				chr3	42102862	42102863	rs541469600
				chr22	34228885	34228886	rs572757570
				chr12	22035579	22035580	rs375253825
				chr1	156644665	156644666	rs2075529
				chr22	35996087	35996088	rs376555815
				chr10	72139889	72139890	rs564585686
				chr13	76367727	76367728	rs537417376
				chr5	66299955	66299956	rs547931345
				chr8	1993856	1993857	rs552187434
				chr5	170868421	170868422	rs564824905
				chr2	63822520	63822521	rs200873580
				chr14	76779288	76779289	rs547102206
				chr13	30016061	30016062	rs570955746
				chr3	69810503	69810504	rs149658621
				chr14	32961339	32961340	rs552238993
				chr10	112477368	112477369	rs556157619
				chr2	40597831	40597832	rs6712622
				chr12	22036345	22036346	rs141689205
				chr5	41376805	41376806	rs539617232
				chr14	70883900	70883901	rs530587848
				chr5	128301915	128301916	rs145525779
				chr12	119642540	119642541	rs77243705
				chr22	47126977	47126978	rs534698266
				chr6	30749711	30749712	rs9468830
				chr3	179375935	179375936	rs543295830
				chr10	121416873	121416874	rs75693206
				chr4	122301735	122301736	rs144282209
				chr1	78470949	78470950	rs150408892
				chr10	61901454	61901455	rs535426029
				chr5	191840	191841	rs200788659
				chr5	115426419	115426420	rs4921057
				chr6	140400387	140400388	rs574582764
				chr5	66390591	66390592	rs181655289
				chr8	98803025	98803026	rs547963120
				chr3	178385877	178385878	rs554632188
				chr8	17480385	17480386	rs573579453
				chr13	24151910	24151911	rs148395196
				chr10	23388498	23388499	rs145106334
				chr13	34249806	34249807	rs536086325
				chr9	20685380	20685381	rs558680786
				chr5	41432600	41432601	rs143846335
				chr10	62042988	62042989	rs546708492
				chr4	174606744	174606745	rs78981317
				chr16	58063678	58063679	rs566672610
				chr10	86185325	86185326	rs577930488
				chr11	22214978	22214979	rs564912946
				chr12	60081492	60081493	rs541578017
				chr14	32978575	32978576	rs572223567
				chr9	71304259	71304260	rs551817989
				chr6	139014622	139014623	rs4073520
				chr13	75946706	75946707	rs530341396
				chr18	33955242	33955243	rs138088775
				chr20	24449587	24449588	rs539542318
				chr19	57875700	57875701	rs539302072
				chr10	123952878	123952879	rs74893850
				chr8	28558703	28558704	rs558729960
				chr18	3156808	3156809	rs190542245
				chr4	89198875	89198876	rs187730184
				chr9	100365430	100365431	rs1034100
				chr22	38809380	38809381	rs530113315
				chr6	139612930	139612931	rs77919107
				chr10	103734354	103734355	rs116882453
				chr22	33856484	33856485	rs538044491
				chr3	192337298	192337299	rs183827604
				chr5	80537094	80537095	rs183876493
				chr1	60386721	60386722	rs549004367
				chr8	8999935	8999936	rs540636538
				chr3	66536595	66536596	rs527865735
				chr8	98813030	98813031	rs184903639
				chr15	98433304	98433305	rs74530066
				chr18	19764648	19764649	rs139087254
				chr13	30015666	30015667	rs533644220
				chr12	117521367	117521368	rs7316090
				chr3	59817210	59817211	rs528530696
				chr4	47768621	47768622	rs73238631
				chr1	237227942	237227943	rs554829709
				chr6	39054699	39054700	rs201612427
				chr2	40596514	40596515	rs78516150
				chr16	82765677	82765678	rs11648238
				chr3	192323751	192323752	rs547134489
				chr10	116282200	116282201	rs35841256
				chr10	97049146	97049147	rs545134222
				chr2	100021481	100021482	rs550379143
				chr18	33986414	33986415	rs573559829
				chr12	39835897	39835898	rs562847016
				chr22	34152743	34152744	rs539190109
				chr13	76386500	76386501	rs149786318
				chr9	100299413	100299414	rs553668414
				chr7	80238427	80238428	rs545492042
				chr20	55971761	55971762	rs540336901
				chr14	55196628	55196629	rs573555479
				chr3	136069376	136069377	rs114222600
				chr2	40741511	40741512	rs142436484
				chr2	40635064	40635065	rs567193980
				chr11	112753037	112753038	rs80045480
				chr13	24183487	24183488	rs142460797
				chr1	85359149	85359150	rs537271128
				chr3	72939197	72939198	rs149281243
				chr3	160818832	160818833	rs564559820
				chr4	114534384	114534385	rs77859530
				chr3	69919743	69919744	rs62253186
				chr4	23865925	23865926	rs559703010
				chr20	55973410	55973411	rs113982141
				chr3	81540253	81540254	rs542955298
				chr7	1573020	1573021	rs540527145
				chr1	17380490	17380491	rs148738139
				chr9	104249154	104249155	rs545627332
				chr12	32990053	32990054	rs180827288
				chr17	26672965	26672966	rs554289921
				chr3	42098876	42098877	rs184792119
				chr1	237860401	237860402	rs539984620
				chr10	11786870	11786871	rs902895
				chr4	23842345	23842346	rs184512963
				chr4	142049274	142049275	rs570062431
				chr10	3133263	3133264	rs546859704
				chr10	116390403	116390404	rs528662986
				chr7	127982886	127982887	rs138774670
				chr3	52232397	52232398	rs72955286
				chr7	136573608	136573609	rs186632479
				chr5	115426387	115426388	rs538993606
				chr1	232726452	232726453	rs6667595
				chr13	32736437	32736438	rs205012
				chr10	3128932	3128933	rs558853962
				chr7	158650426	158650427	rs180849599
				chr2	88375346	88375347	rs191517102
				chr9	92221330	92221331	rs189468471
				chr4	186582303	186582304	rs532861887
				chr1	202381043	202381044	rs570700190
				chr18	3255836	3255837	rs140368397
				chr13	32858696	32858697	rs528201385
				chr20	13781760	13781761	rs183026116
				chr8	28562590	28562591	rs559508957
				chr10	121415397	121415398	rs572599269
				chr10	3953760	3953761	rs548288041
				chr8	70846505	70846506	rs7000953
				chr8	105599323	105599324	rs79052143
				chr1	165606924	165606925	rs191105401
				chr3	192425416	192425417	rs181490366
				chr18	33966504	33966505	rs568037396
				chr6	13427072	13427073	rs148640804
				chr6	4136403	4136404	rs547458327
				chr6	129585777	129585778	rs144722243
				chr10	33603867	33603868	rs141838671
				chr22	34289636	34289637	rs56876495
				chr7	151387833	151387834	rs561551887
				chr10	21462617	21462618	rs545130810
				chr8	124653008	124653009	rs76565589
				chr1	165606751	165606752	rs186206351
				chr1	237142166	237142167	rs565375615
				chr5	167363622	167363623	rs554068500
				chr12	33030673	33030674	rs561683755
				chr3	179371448	179371449	rs185279766
				chr13	22309758	22309759	rs574805385
				chr13	32771697	32771698	rs147503141
				chr14	99945475	99945476	rs533413136
				chr4	95574918	95574919	rs148432837
				chr1	232766218	232766219	rs545006562
				chr1	113480362	113480363	rs141738309
				chr13	75969343	75969344	rs75734876
				chr3	156827682	156827683	rs187168687
				chr11	34937581	34937582	rs535963974
				chr8	94815522	94815523	rs185464957
				chr6	16244027	16244028	rs558162998
				chr3	37097922	37097923	rs555078781
				chr1	6657004	6657005	rs574639475
				chr16	82772013	82772014	rs76795863
				chr9	85884561	85884562	rs566860757
				chr5	111664939	111664940	rs185012164
				chr3	124782317	124782318	rs530563882
				chr10	88456663	88456664	rs541763204
				chr5	78991305	78991306	rs181857481
				chr10	123871359	123871360	rs11816113
				chr5	16531588	16531589	rs183052401
				chr3	138088009	138088010	rs148137815
				chr8	33423028	33423029	rs539254621
				chr12	60083169	60083170	rs145215311
				chr7	31870254	31870255	rs553146801
				chr6	13330460	13330461	rs187667311
				chr13	43633177	43633178	rs567696177
				chr6	105627292	105627293	rs187157989
				chr15	71890274	71890275	rs139843788
				chr4	186605821	186605822	rs570736425
				chr4	186634525	186634526	rs28384265
				chr5	170849376	170849377	rs185529511
				chr4	186656291	186656292	rs185175306
				chr10	112540148	112540149	rs530626295
				chr2	40602905	40602906	rs80157494
				chr6	13038386	13038387	rs535733369
				chr12	32968215	32968216	rs557973701
				chr2	88368025	88368026	rs375821775
				chr3	69912572	69912573	rs200087617
				chr14	72398789	72398790	rs551680478
				chr6	139014241	139014242	rs554106936
				chr2	224822002	224822003	rs556592846
				chr4	186601440	186601441	rs549552289
				chr12	39835477	39835478	rs74086530
				chr8	28488691	28488692	rs573238490
				chr4	114683981	114683982	rs538089646
				chr1	236887373	236887374	rs560111632
				chr3	38560268	38560269	rs183042965
				chr18	33958547	33958548	rs527950009
				chr18	3249508	3249509	rs555089474
				chr11	113127099	113127100	rs551588236
				chr22	36017982	36017983	rs538486639
				chr2	40720349	40720350	rs190929938
				chr3	100430925	100430926	rs189027146
				chr2	174048786	174048787	rs563864077
				chr4	114478656	114478657	rs540814578
				chr4	77230665	77230666	rs114722810
				chr2	179658474	179658475	rs543371010
				chr2	237150189	237150190	rs574532517
				chr15	92324345	92324346	rs75431495
				chr4	47837721	47837722	rs184841899
				chr10	134331678	134331679	rs571519200
				chr3	37070954	37070955	rs540786954
				chr15	92552261	92552262	rs577870923
				chr6	2972377	2972378	rs6917954
				chr18	32672168	32672169	rs115645062
				chr1	232766654	232766655	rs565720160
				chr2	40665221	40665222	rs561745953
				chr6	79944330	79944331	rs563783272
				chr5	78676825	78676826	rs559018184
				chr4	77000060	77000061	rs374371764
				chr10	121440883	121440884	rs145263463
				chr10	88470534	88470535	rs142363862
				chr8	52498802	52498803	rs191126516
				chr2	88414108	88414109	rs533434462
				chr2	128412731	128412732	rs553431830
				chr9	71595522	71595523	rs58952154
				chr11	22830677	22830678	rs547432096
				chr8	17933523	17933524	rs550095688
				chr11	130318829	130318830	rs576278478
				chr14	55042025	55042026	rs113904254
				chr16	82662821	82662822	rs151286636
				chr14	33045763	33045764	rs538478337
				chr16	82731660	82731661	rs191060764
				chr10	116268221	116268222	rs149863450
				chr8	97280107	97280108	rs145298196
				chr4	142047658	142047659	rs554680907
				chr4	142052560	142052561	rs563089762
				chr4	8317848	8317849	rs558840110
				chr12	117507838	117507839	rs554168079
				chr8	102139690	102139691	rs148305964
				chr18	25730830	25730831	rs367703676
				chr17	48243460	48243461	rs79410682
				chr20	32032829	32032830	rs182173046
				chr14	55202857	55202858	rs72713424
				chr9	27150815	27150816	rs140120396
				chr4	141948152	141948153	rs567860393
				chr2	237149632	237149633	rs575264194
				chr8	102028562	102028563	rs530079437
				chr10	116316140	116316141	rs529797016
				chr18	19767153	19767154	rs565683406
				chr18	25666141	25666142	rs17446407
				chr4	23868095	23868096	rs58726785
				chr4	77230137	77230138	rs561164942
				chr12	33004385	33004386	rs188467102
				chr2	40657137	40657138	rs140571640
				chr6	129605343	129605344	rs184997000
				chr10	106094957	106094958	rs565618445
				chr2	40627254	40627255	rs551448463
				chr1	202322569	202322570	rs145165177
				chr11	6410631	6410632	rs540549995
				chr1	116306729	116306730	rs183128058
				chr20	13781266	13781267	rs565216157
				chr5	41796925	41796926	rs527462855
				chr1	232716415	232716416	rs189454438
				chr10	103721178	103721179	rs535572463
				chr10	116239226	116239227	rs577944102
				chr2	84686236	84686237	rs111529460
				chr2	3605858	3605859	rs575003482
				chr4	141864171	141864172	rs543309486
				chr3	66547948	66547949	rs575142216
				chr12	2493477	2493478	rs142203792
				chr3	124772735	124772736	rs539826983
				chr8	9014020	9014021	rs559999507
				chr10	116417538	116417539	rs114345800
				chr9	134149811	134149812	rs556596294
				chr5	167126452	167126453	rs203309
				chr3	37214991	37214992	rs571306691
				chr17	77019197	77019198	rs533756743
				chr1	245216295	245216296	rs536048138
				chr12	114799815	114799816	rs138185257
				chr12	119615604	119615605	rs546456873
				chr4	65229193	65229194	rs7661479
				chr4	114596685	114596686	rs373472313
				chr1	202405036	202405037	rs566848356
				chr2	64080560	64080561	rs568960779
				chr1	219347106	219347107	rs569218807
				chr7	21985512	21985513	rs183714786
				chr22	36007866	36007867	rs138298470
				chr1	237329991	237329992	rs57868848
				chr22	34291426	34291427	rs115166780
				chr9	33263488	33263489	rs573758789
				chr7	80238530	80238531	rs570660991
				chr4	186596212	186596213	rs565965731
				chr14	74034245	74034246	rs536105256
				chr4	114505592	114505593	rs7664975
				chr4	122301089	122301090	rs571842783
				chr20	32020219	32020220	rs146776460
				chr9	104276986	104276987	rs558143990
				chr6	13018559	13018560	rs554800371
				chr6	4313455	4313456	rs373513339
				chr10	112538362	112538363	rs563021730
				chr13	32661410	32661411	rs147947708
				chr1	217235724	217235725	rs561562963
				chr22	34233766	34233767	rs188831203
				chr2	179713072	179713073	rs1387472
				chr4	142144909	142144910	rs564551289
				chr14	74319454	74319455	rs11844548
				chr12	96150241	96150242	rs575657176
				chr3	66542403	66542404	rs143313254
				chr2	88379231	88379232	rs112568597
				chr13	32775499	32775500	rs559141762
				chr4	142144925	142144926	rs547065863
				chr1	78513352	78513353	rs113359980
				chr6	164006615	164006616	rs183871715
				chr1	237229738	237229739	rs550533516
				chr18	32658981	32658982	rs186366391
				chr3	42139805	42139806	rs79580895
				chr3	42084751	42084752	rs144613467
				chr3	66490923	66490924	rs150265850
				chr1	236866722	236866723	rs552281503
				chr17	21190380	21190381	rs536523364
				chr12	117535410	117535411	rs574073635
				chr18	3249548	3249549	rs554104815
				chr1	216892461	216892462	rs576741491
				chr14	34406408	34406409	rs182253950
				chr18	25691216	25691217	rs374962181
				chr12	58499449	58499450	rs531747237
				chr4	108912321	108912322	rs188093694
				chr2	159810831	159810832	rs73966796
				chr3	124761919	124761920	rs7428702
				chr7	31923581	31923582	rs190612350
				chr7	151389513	151389514	rs150977234
				chr7	123291313	123291314	rs12539091
				chr1	116314331	116314332	rs139428646
				chr3	69148571	69148572	rs184586925
				chr10	121077190	121077191	rs1556714
				chr4	186620065	186620066	rs10014999
				chr7	120488242	120488243	rs534231237
				chr19	8458824	8458825	rs533124414
				chr12	114841715	114841716	rs550201404
				chr12	117506409	117506410	rs546007492
				chr6	145644540	145644541	rs147079311
				chr3	66558326	66558327	rs578049716
				chr9	107527299	107527300	rs150444925
				chr3	38538180	38538181	rs375642357
				chr14	32896963	32896964	rs12432844
				chr16	82731900	82731901	rs573186106
				chr8	94816207	94816208	rs537540985
				chr4	186582595	186582596	rs538070990
				chr9	134209522	134209523	rs543107155
				chr14	34386877	34386878	rs1750706
				chr16	46768109	46768110	rs531387244
				chr10	116310745	116310746	rs567970395
				chr5	53743223	53743224	rs71622117
				chr5	66341823	66341824	rs560475596
				chr10	62048421	62048422	rs567640007
				chr6	32162194	32162195	rs138457708
				chr10	72650369	72650370	rs531945823
				chr4	174427774	174427775	rs553318366
				chr20	632661	632662	rs185814684
				chr18	34009000	34009001	rs151038473
				chr7	44175858	44175859	rs186495080
				chr7	136558098	136558099	rs34653588
				chr3	192341018	192341019	rs142470529
				chr8	124466315	124466316	rs529712754
				chr2	40592285	40592286	rs561970208
				chr2	170686500	170686501	rs191525725
				chr15	83735844	83735845	rs540785473
				chr6	164569289	164569290	rs371641645
				chr9	71342245	71342246	rs73455630
				chr7	136615966	136615967	rs529549022
				chr4	47819726	47819727	rs148673415
				chr2	40715125	40715126	rs185093605
				chr5	155110088	155110089	rs559708012
				chr22	36006742	36006743	rs549069187
				chr18	33909367	33909368	rs186498404
				chr13	29960290	29960291	rs551889172
				chr2	237155172	237155173	rs561245437
				chr4	47707300	47707301	rs575948192
				chr3	156813256	156813257	rs544993519
				chr16	83946824	83946825	rs143829910
				chr4	159746159	159746160	rs571773288
				chr15	92325690	92325691	rs549889140
				chr10	123893463	123893464	rs79505870
				chr10	62332511	62332512	rs530065368
				chr3	42119407	42119408	rs533948438
				chr14	55187423	55187424	rs548237653
				chr10	123995650	123995651	rs149814415
				chr5	138261613	138261614	rs28363474
				chr13	34085225	34085226	rs576687353
				chr10	123926114	123926115	rs183040606
				chr11	112836649	112836650	rs551752314
				chr5	175086511	175086512	rs138812522
				chr10	123901810	123901811	rs556315106
				chr13	32772251	32772252	rs554596639
				chr1	85225150	85225151	rs189195500
				chr2	33747775	33747776	rs113458478
				chr18	25660158	25660159	rs146492996
				chr3	135786531	135786532	rs143821268
				chr10	123948387	123948388	rs116456801
				chr14	74959241	74959242	rs539088409
				chr13	75941236	75941237	rs7324213
				chr6	3928152	3928153	rs78869184
				chr1	228565451	228565452	rs373313377
				chr1	64058015	64058016	rs910691
				chr14	62186445	62186446	rs180761660
				chr22	34229199	34229200	rs573524537
				chr19	58912736	58912737	rs34541537
				chr15	72520632	72520633	rs556177416
				chr22	34189349	34189350	rs529189817
				chr12	49958115	49958116	rs146513436
				chr3	167587097	167587098	rs559859513
				chr3	66168561	66168562	rs375949039
				chr18	19764334	19764335	rs80130204
				chr8	25898929	25898930	rs544377433
				chr1	216941222	216941223	rs543354528
				chr2	177134719	177134720	rs77428811
				chr1	6660397	6660398	rs559006054
				chr10	33599404	33599405	rs547766570
				chr4	100575261	100575262	rs544780947
				chr2	33823248	33823249	rs558228962
				chr1	236852761	236852762	rs561127419
				chr21	41161136	41161137	rs546614296
				chr1	237228614	237228615	rs6671079
				chr6	129206974	129206975	rs558717540
				chr12	33048100	33048101	rs138289212
				chr1	193155818	193155819	rs555916690
				chr2	118771562	118771563	rs572505275
				chr17	48244805	48244806	rs540292629
				chr2	159841753	159841754	rs544964042
				chr2	33698658	33698659	rs148401819
				chr10	123926380	123926381	rs569172442
				chr9	104276023	104276024	rs142777040
				chr17	66494457	66494458	rs566100768
				chr10	121030662	121030663	rs557451093
				chr1	64163391	64163392	rs574790478
				chr18	25758423	25758424	rs546470332
				chr10	90343607	90343608	rs144804914
				chr10	116484195	116484196	rs189014188
				chr2	86420054	86420055	rs565617330
				chr2	40594357	40594358	rs558245088
				chr6	164530429	164530430	rs556095983
				chr5	175112983	175112984	rs553645615
				chr8	97274686	97274687	rs549614895
				chr10	3169055	3169056	rs80181195
				chr3	193311605	193311606	rs568137185
				chr1	232625491	232625492	rs75103658
				chr16	46766279	46766280	rs202183804
				chr14	72398845	72398846	rs549054114
				chr2	33701383	33701384	rs146797204
				chr6	17276006	17276007	rs77379147
				chr4	174451653	174451654	rs2276941
				chr4	23848413	23848414	rs536378515
				chr13	29578295	29578296	rs190403154
				chr12	22034295	22034296	rs570717192
				chr2	15733904	15733905	rs554124990
				chr3	167587549	167587550	rs564168506
				chr4	186058802	186058803	rs544024869
				chr2	40354682	40354683	rs549077062
				chr3	179385271	179385272	rs529231231
				chr10	112483264	112483265	rs79591147
				chr12	114837363	114837364	rs147710408
				chr2	40349326	40349327	rs542215066
				chr7	96338383	96338384	rs566597822
				chr8	41513424	41513425	rs529637961
				chr5	78999308	78999309	rs562690291
				chr3	192332488	192332489	rs185895752
				chr12	114834397	114834398	rs549571914
				chr8	98809602	98809603	rs571780654
				chr10	86599481	86599482	rs145320935
				chr11	112821593	112821594	rs539746051
				chr20	55967914	55967915	rs76198019
				chr13	76389984	76389985	rs17065086
				chr17	48244627	48244628	rs571892675
				chr11	22216788	22216789	rs189571798
				chr1	237421101	237421102	rs554690141
				chr8	124653860	124653861	rs180839999
				chr2	72984760	72984761	rs550967071
				chr7	120498678	120498679	rs564519466
				chr18	33932321	33932322	rs563649594
				chr3	119138123	119138124	rs73857025
				chr22	26162259	26162260	rs556386460
				chr1	156637704	156637705	rs187511509
				chr14	33294193	33294194	rs192455750
				chr13	29529184	29529185	rs577624404
				chr2	229006033	229006034	rs557171410
				chr6	13238535	13238536	rs573803243
				chr19	8458144	8458145	rs2967614
				chr4	186572872	186572873	rs578110499
				chr2	179602407	179602408	rs144308062
				chr2	11599016	11599017	rs574949018
				chr14	55173212	55173213	rs570475210
				chr5	41375019	41375020	rs6865360
				chr10	103647571	103647572	rs188859619
				chr20	33567668	33567669	rs533566631
				chr11	112962476	112962477	rs532197980
				chr3	124764811	124764812	rs149227613
				chr7	157129801	157129802	rs551880529
				chr14	55146635	55146636	rs565421897
				chr18	34108647	34108648	rs533864497
				chr18	33913497	33913498	rs2625065
				chr1	216789497	216789498	rs569861107
				chr5	195552	195553	rs142407474
				chr5	208008	208009	rs557435517
				chr18	33885374	33885375	rs531797344
				chr2	40726577	40726578	rs187033216
				chr18	33890159	33890160	rs114048407
				chr8	124664205	124664206	rs375114991
				chr20	32030519	32030520	rs550992440
				chr1	237254165	237254166	rs544663401
				chr3	178038445	178038446	rs367580960
				chr4	186593414	186593415	rs534485000
				chr1	232755283	232755284	rs145836540
				chr5	66305490	66305491	rs543954538
				chr14	55243060	55243061	rs140138327
				chr7	31985791	31985792	rs376576584
				chr4	159747452	159747453	rs114922666
				chr12	19333727	19333728	rs540583351
				chr4	141913857	141913858	rs78140982
				chr4	47754100	47754101	rs6848453
				chr10	21123048	21123049	rs373589431
				chr4	186069368	186069369	rs542650972
				chr18	3183587	3183588	rs537854670
				chr8	9014327	9014328	rs182498976
				chr12	39786363	39786364	rs542088064
				chr8	41529209	41529210	rs182971542
				chr13	30038625	30038626	rs145475044
				chr10	72096027	72096028	rs12415525
				chr6	39030657	39030658	rs114696285
				chr19	55664064	55664065	rs568485928
				chr10	134325695	134325696	rs114493219
				chr10	61996866	61996867	rs147632662
				chr2	11638624	11638625	rs147062087
				chr6	141480196	141480197	rs573312003
				chr6	139156106	139156107	rs138839895
				chr4	95469120	95469121	rs185959312
				chr19	41945303	41945304	rs56058717
				chr8	28566782	28566783	rs568467393
				chr1	237305963	237305964	rs550921787
				chr18	33887614	33887615	rs143294929
				chr8	125214411	125214412	rs148028923
				chr9	100288410	100288411	rs531398962
				chr8	125368920	125368921	rs542022875
				chr18	3199683	3199684	rs550000191
				chr13	30011690	30011691	rs143862939
				chr3	69913651	69913652	rs138087943
				chr6	13575681	13575682	rs2804926
				chr9	71347376	71347377	rs73455641
				chr12	96185311	96185312	rs7139030
				chr5	145317112	145317113	rs527844214
				chr1	217235173	217235174	rs531203621
				chr2	207320698	207320699	rs531066796
				chr22	34238178	34238179	rs553847154
				chr7	43909425	43909426	rs573076163
				chr1	165602375	165602376	rs536471835
				chr1	145455784	145455785	rs16827280
				chr12	19331185	19331186	rs12579951
				chr4	141916742	141916743	rs79108879
				chr8	42397245	42397246	rs531329456
				chr6	140668240	140668241	rs549809980
				chr13	34082709	34082710	rs116221469
				chr5	66266225	66266226	rs73768765
				chr7	136573649	136573650	rs537728064
				chr15	57976832	57976833	rs190648086
				chr12	40014011	40014012	rs371307773
				chr4	141944838	141944839	rs6537025
				chr3	42086748	42086749	rs191090655
				chr8	125380780	125380781	rs72711189
				chr10	112546318	112546319	rs144367908
				chr4	47753806	47753807	rs529536945
				chr6	139609696	139609697	rs146183816
				chr3	192163401	192163402	rs548960712
				chr4	113593675	113593676	rs563451374
				chr3	167579670	167579671	rs181082436
				chr6	129673083	129673084	rs540046423
				chr7	131266412	131266413	rs529228542
				chr18	19742629	19742630	rs142191114
				chr5	171001193	171001194	rs570749319
				chr2	240878879	240878880	rs529213656
				chr7	564201	564202	rs563683561
				chr1	1343460	1343461	rs111873504
				chr1	237328457	237328458	rs541210320
				chr9	27110991	27110992	rs190433478
				chr3	42208374	42208375	rs146401584
				chr10	33519065	33519066	rs573195463
				chr7	151430708	151430709	rs4726088
				chr1	237521670	237521671	rs185761647
				chr6	140312054	140312055	rs147004951
				chr2	15734424	15734425	rs550337639
				chr6	30731632	30731633	rs3094119
				chr1	74890923	74890924	rs546121781
				chr5	139676536	139676537	rs114418881
				chr6	129691084	129691085	rs138303386
				chr7	151415839	151415840	rs189355999
				chr3	178037813	178037814	rs557619219
				chr4	140736958	140736959	rs534609098
				chr17	15191175	15191176	rs186156143
				chr12	22031533	22031534	rs558692713
				chr17	48255985	48255986	rs533831561
				chr13	32685838	32685839	rs552090634
				chr13	42252525	42252526	rs574306346
				chr2	207321495	207321496	rs537066006
				chr6	4348533	4348534	rs553593309
				chr20	55968455	55968456	rs73917114
				chr1	78353912	78353913	rs562458854
				chr7	113557334	113557335	rs535563328
				chr4	23854679	23854680	rs142803051
				chr10	123889921	123889922	rs551658616
				chr12	131436822	131436823	rs552804123
				chr16	82701023	82701024	rs376511808
				chr5	65919363	65919364	rs7729310
				chr10	60029762	60029763	rs546798578
				chr3	124766918	124766919	rs183100894
				chr4	23879327	23879328	rs553209887
				chr3	142607766	142607767	rs35783198
				chr2	179658915	179658916	rs79336115
				chr3	66556379	66556380	rs531880676
				chr6	5764443	5764444	rs527252184
				chr4	186582889	186582890	rs561999565
				chr6	5086188	5086189	rs540378356
				chr4	95335032	95335033	rs113772173
				chr1	232625204	232625205	rs180760397
				chr18	32626988	32626989	rs182338463
				chr12	117505072	117505073	rs557309399
				chr15	66790034	66790035	rs143176301
				chr15	57880519	57880520	rs572450705
				chr7	136567194	136567195	rs79051181
				chr6	17914732	17914733	rs557960743
				chr4	174463628	174463629	rs6845045
				chr4	65227822	65227823	rs12510152
				chr6	17933581	17933582	rs191810661
				chr6	16239958	16239959	rs548230770
				chr1	236915249	236915250	rs183100983
				chr7	35427622	35427623	rs2541901
				chr22	34236577	34236578	rs16993145
				chr10	123883664	123883665	rs111727851
				chr9	103340223	103340224	rs566349113
				chr4	65221392	65221393	rs11937864
				chr6	4347187	4347188	rs193011000
				chr8	98814646	98814647	rs543040493
				chr10	116373020	116373021	rs4752031
				chr19	41938119	41938120	rs200395698
				chr2	40783641	40783642	rs149727774
				chr3	192283472	192283473	rs59425541
				chr4	114368051	114368052	rs555744029
				chr6	123955783	123955784	rs78191451
				chr10	124768991	124768992	rs534562435
				chr2	173948927	173948928	rs538230552
				chr18	9103834	9103835	rs540896153
				chr18	33895661	33895662	rs78122694
				chr18	34111433	34111434	rs577830412
				chr3	156817751	156817752	rs530773190
				chr16	58450910	58450911	rs558448158
				chr6	105657939	105657940	rs544474547
				chr13	20725860	20725861	rs539909647
				chr2	72985094	72985095	rs572997085
				chr13	42280673	42280674	rs564521312
				chr3	69164380	69164381	rs548013726
				chr6	164570791	164570792	rs60599665
				chr17	48244198	48244199	rs576413728
				chr2	40631354	40631355	rs10490045
				chr9	134175131	134175132	rs569389
				chr20	32031687	32031688	rs550104436
				chr13	75984547	75984548	rs13378147
				chr6	13004837	13004838	rs547690276
				chr10	112561980	112561981	rs192924261
				chr11	45877218	45877219	rs577996785
				chr7	25158284	25158285	rs560055826
				chr12	117490939	117490940	rs566568068
				chr11	45883555	45883556	rs377483960
				chr3	160940090	160940091	rs553487774
				chr2	179388550	179388551	rs144741117
				chr5	111742793	111742794	rs556327289
				chr1	216892727	216892728	rs533808202
				chr9	97711618	97711619	rs531217765
				chr4	174445833	174445834	rs137883368
				chr1	237260792	237260793	rs551068360
				chr11	85359071	85359072	rs17148285
				chr1	145452375	145452376	rs186328332
				chr1	237408758	237408759	rs189864828
				chr18	34114219	34114220	rs74427983
				chr5	41511953	41511954	rs74732406
				chr4	114464336	114464337	rs548958740
				chr20	5986393	5986394	rs557032794
				chr13	24086031	24086032	rs191899037
				chr8	125209797	125209798	rs575458218
				chr8	94808816	94808817	rs145372410
				chr3	167750335	167750336	rs142300082
				chr1	228397809	228397810	rs72757829
				chr10	92680511	92680512	rs558796937
				chr16	46767597	46767598	rs181476862
				chr2	237170172	237170173	rs573290168
				chr1	45451773	45451774	rs190780632
				chr4	186580729	186580730	rs544642508
				chr19	41937594	41937595	rs566645634
				chr2	40497804	40497805	rs562910809
				chr4	23895676	23895677	rs536882518
				chr13	32777996	32777997	rs149994950
				chr5	66389341	66389342	rs549231638
				chr1	237374421	237374422	rs79360905
				chr15	25201953	25201954	rs544023069
				chr18	19771942	19771943	rs577283289
				chr1	100109948	100109949	rs7550217
				chr14	34415838	34415839	rs75859619
				chr5	53743004	53743005	rs566443482
				chr2	179918111	179918112	rs565657721
				chr14	58764755	58764756	rs185075733
				chr8	17932689	17932690	rs533714380
				chr10	121108441	121108442	rs561606403
				chr6	118866685	118866686	rs375920041
				chr3	66543129	66543130	rs150657244
				chr1	216888469	216888470	rs575799344
				chr12	27676380	27676381	rs183473404
				chr16	58061981	58061982	rs79724942
				chr2	159825779	159825780	rs575394657
				chr5	175027490	175027491	rs141978297
				chr12	21796626	21796627	rs529046113
				chr4	78784333	78784334	rs531227295
				chr10	62206968	62206969	rs563542698
				chr20	33571647	33571648	rs145078932
				chr3	66544531	66544532	rs550656719
				chr3	66469455	66469456	rs535111864
				chr18	25668841	25668842	rs17446435
				chr15	71948584	71948585	rs140710788
				chr15	100014534	100014535	rs544454372
				chr1	216931955	216931956	rs547497161
				chr1	116292882	116292883	rs550305374
				chr9	34992664	34992665	rs574512836
				chr2	40708480	40708481	rs563340080
				chr7	151407284	151407285	rs564386290
				chr22	34246955	34246956	rs541946574
				chr14	55139892	55139893	rs528719992
				chr1	120176562	120176563	rs150186295
				chr9	71304313	71304314	rs72716078
				chr18	59274656	59274657	rs193029594
				chr2	40533532	40533533	rs529606155
				chr6	4349579	4349580	rs183872379
				chr7	21982410	21982411	rs548435727
				chr7	123300428	123300429	rs191451430
				chr10	123872551	123872552	rs533038474
				chr18	33907637	33907638	rs188992189
				chr22	35990355	35990356	rs576258002
				chr2	40648628	40648629	rs181557960
				chr13	76012292	76012293	rs148976234
				chr15	35958662	35958663	rs562885898
				chr10	3136055	3136056	rs575582261
				chr22	34269453	34269454	rs537931365
				chr1	202318241	202318242	rs563079889
				chr18	25695392	25695393	rs572388586
				chr3	192391381	192391382	rs184099255
				chr10	88435243	88435244	rs546386377
				chr12	2085681	2085682	rs534511012
				chr18	32719581	32719582	rs12967102
				chr5	137069493	137069494	rs537983435
				chr15	92431448	92431449	rs73549405
				chr8	124653456	124653457	rs568057200
				chr12	21805765	21805766	rs563340095
				chr10	11791085	11791086	rs568100335
				chr2	15735030	15735031	rs189488395
				chr15	71984551	71984552	rs114751830
				chr5	78984635	78984636	rs572113316
				chr5	145438895	145438896	rs373337778
				chr14	33025992	33025993	rs534197024
				chr3	37211411	37211412	rs183199814
				chr18	33892564	33892565	rs556433132
				chr14	55134411	55134412	rs137962901
				chr1	216989960	216989961	rs6604646
				chr13	31778205	31778206	rs151085860
				chr1	55008712	55008713	rs141023193
				chr5	220270	220271	rs552748173
				chr15	72512478	72512479	rs534085327
				chr10	92680635	92680636	rs560990868
				chr10	88439898	88439899	rs201715521
				chr18	34005602	34005603	rs574194317
				chr1	236863976	236863977	rs549136020
				chr12	119618999	119619000	rs34658242
				chr20	24481932	24481933	rs548696907
				chr1	74859127	74859128	rs530980111
				chr15	71788021	71788022	rs187154505
				chr7	157180830	157180831	rs183148671
				chr5	171023815	171023816	rs574247016
				chr15	92400877	92400878	rs541869994
				chr18	12327125	12327126	rs565350492
				chr3	42109608	42109609	rs549394107
				chr8	98813619	98813620	rs542408226
				chr12	68044162	68044163	rs183455030
				chr6	139606104	139606105	rs552920533
				chr5	167363946	167363947	rs565520408
				chr8	28570095	28570096	rs529326215
				chr15	92545477	92545478	rs566506662
				chr12	114811212	114811213	rs570336600
				chr1	232620916	232620917	rs530358999
				chr4	186487953	186487954	rs556623215
				chr15	92685822	92685823	rs147571392
				chr14	32982596	32982597	rs561327623
				chr16	82747429	82747430	rs534957630
				chr6	141480121	141480122	rs557184943
				chr18	33908280	33908281	rs500871
				chr8	17468331	17468332	rs565580137
				chr1	237308165	237308166	rs182065633
				chr13	76391321	76391322	rs144129171
				chr22	36003293	36003294	rs570892827
				chr5	115427074	115427075	rs138746716
				chr12	119620927	119620928	rs78239888
				chr10	33613274	33613275	rs576571993
				chr3	69836018	69836019	rs530072858
				chr5	195194	195195	rs115709207
				chr4	75941347	75941348	rs564459672
				chr1	201348791	201348792	rs545193930
				chr4	174431240	174431241	rs555101328
				chr1	202317077	202317078	rs184354719
				chr15	92460971	92460972	rs7182106
				chr15	83470929	83470930	rs74434228
				chr10	121075421	121075422	rs566320064
				chr10	112472385	112472386	rs188676347
				chr4	95336603	95336604	rs532600879
				chr8	1994111	1994112	rs145466595
				chr16	83934742	83934743	rs151301008
				chr12	81330562	81330563	rs151118996
				chr7	157131002	157131003	rs538671631
				chr10	77160338	77160339	rs530551308
				chr5	41366776	41366777	rs543763760
				chr4	142143779	142143780	rs150767502
				chr10	88450793	88450794	rs535144566
				chr3	66460974	66460975	rs373410758
				chr7	158889565	158889566	rs73730162
				chr9	71329042	71329043	rs576763170
				chr20	19760677	19760678	rs185423239
				chr7	35282798	35282799	rs577493820
				chr15	25018281	25018282	rs533180811
				chr4	141943668	141943669	rs573919080
				chr2	179918046	179918047	rs569359479
				chr8	98802627	98802628	rs575637673
				chr15	45021226	45021227	rs2290330
				chr4	114499104	114499105	rs150648491
				chr14	34521783	34521784	rs577367992
				chr19	33156870	33156871	rs545789679
				chr2	3528309	3528310	rs563638732
				chr15	92523095	92523096	rs142686082
				chr10	124007247	124007248	rs112903702
				chr14	55092123	55092124	rs565054511
				chr2	40556695	40556696	rs531515546
				chr13	32635492	32635493	rs545882279
				chr22	32472804	32472805	rs570177008
				chr10	121428760	121428761	rs538688259
				chr18	32666154	32666155	rs576100134
				chr2	40670693	40670694	rs17026039
				chr14	55160538	55160539	rs114786628
				chr3	179400202	179400203	rs374322668
				chr12	39835246	39835247	rs191695356
				chr1	156645194	156645195	rs565579729
				chr15	71839508	71839509	rs8038946
				chr2	173973938	173973939	rs146560618
				chr2	237172317	237172318	rs7589828
				chr18	19759758	19759759	rs118035208
				chr15	71922049	71922050	rs184366451
				chr4	95337132	95337133	rs114271789
				chr6	3908437	3908438	rs55750642
				chr3	37107447	37107448	rs114885853
				chr10	78196002	78196003	rs561274576
				chr4	186048687	186048688	rs562775061
				chr9	134210133	134210134	rs140757366
				chr18	25754630	25754631	rs530975251
				chr6	139572010	139572011	rs145594903
				chr12	22090654	22090655	rs576076475
				chr19	33072708	33072709	rs7251953
				chr13	75948154	75948155	rs7998651
				chr1	237259321	237259322	rs534906752
				chr8	17640570	17640571	rs6986784
				chr19	48282790	48282791	rs560663176
				chr8	8993568	8993569	rs9886496
				chr5	65893666	65893667	rs117968212
				chr6	139606945	139606946	rs147296725
				chr3	119136421	119136422	rs146808640
				chr8	8999988	8999989	rs180998304
				chr7	158932780	158932781	rs572532328
				chr2	128416412	128416413	rs529484090
				chr14	55179396	55179397	rs570770428
				chr15	71794029	71794030	rs188001244
				chr12	2088801	2088802	rs531046509
				chr15	71969295	71969296	rs532623707
				chr1	60389650	60389651	rs553190370
				chr6	13029749	13029750	rs548500442
				chr6	4348893	4348894	rs77014127
				chr4	186048326	186048327	rs4862511
				chr3	38591215	38591216	rs553254976
				chr18	33950617	33950618	rs568465027
				chr19	34856781	34856782	rs150304312
				chr2	179666411	179666412	rs548851742
				chr1	237430366	237430367	rs78635792
				chr15	78496949	78496950	rs563938656
				chr7	157133405	157133406	rs543886444
				chr3	167588281	167588282	rs187934553
				chr7	136616209	136616210	rs77144470
				chr10	112568492	112568493	rs61862916
				chr3	69834865	69834866	rs200520948
				chr3	8775152	8775153	rs2072581
				chr13	20699839	20699840	rs187668132
				chr4	23871511	23871512	rs189377975
				chr10	121097054	121097055	rs559962426
				chr15	92561717	92561718	rs76673719
				chr10	134296019	134296020	rs116823400
				chr1	201350759	201350760	rs562352382
				chr2	179727760	179727761	rs550072985
				chr1	216861590	216861591	rs572149492
				chr8	94806360	94806361	rs570944915
				chr10	116407798	116407799	rs536287385
				chr4	159836295	159836296	rs189786194
				chr2	128417107	128417108	rs561387133
				chr22	38845633	38845634	rs74732880
				chr1	74858866	74858867	rs149929403
				chr2	229045185	229045186	rs531638603
				chr3	138114469	138114470	rs564981269
				chr10	33635644	33635645	rs140031731
				chr5	139678301	139678302	rs13153401
				chr7	35414845	35414846	rs150218096
				chr22	34304667	34304668	rs533042695
				chr10	116318872	116318873	rs551541129
				chr8	2075803	2075804	rs560724314
				chr4	65266198	65266199	rs6551828
				chr10	21181796	21181797	rs573150942
				chr8	125386260	125386261	rs529656191
				chr16	29272463	29272464	rs143422105
				chr8	41527318	41527319	rs542142311
				chr7	113559227	113559228	rs569911460
				chr19	56122259	56122260	rs73934390
				chr5	41463101	41463102	rs547760097
				chr18	34032039	34032040	rs542918778
				chr22	33975345	33975346	rs569864712
				chr6	5783998	5783999	rs571130314
				chr10	116389278	116389279	rs111351778
				chr17	76975553	76975554	rs550672579
				chr13	23863251	23863252	rs9552909
				chr11	22746621	22746622	rs557363714
				chr12	60078368	60078369	rs536416558
				chr13	43631255	43631256	rs145854603
				chr2	40427546	40427547	rs192370746
				chr7	151390500	151390501	rs149475111
				chr22	34316041	34316042	rs572984967
				chr1	178280297	178280298	rs191854547
				chr9	85879556	85879557	rs568112200
				chr7	21967492	21967493	rs530270530
				chr8	97206226	97206227	rs528529434
				chr12	2492040	2492041	rs576524604
				chr2	64879751	64879752	rs527469293
				chr18	3197651	3197652	rs573043073
				chr15	92490225	92490226	rs61109989
				chr10	121416175	121416176	rs535189613
				chr3	38591890	38591891	rs199473336
				chr8	33416002	33416003	rs116970247
				chr13	32634077	32634078	rs117344398
				chr1	116247534	116247535	rs3811005
				chr18	33912245	33912246	rs547670773
				chr1	62208535	62208536	rs183841374
				chr8	38034459	38034460	rs61731142
				chr9	71591579	71591580	rs535581347
				chr3	66169322	66169323	rs145318622
				chr18	34010421	34010422	rs532946958
				chr6	53516515	53516516	rs142726111
				chr13	76006631	76006632	rs191586844
				chr3	38766409	38766410	rs146832752
				chr10	116421206	116421207	rs147853521
				chr2	40690453	40690454	rs35372921
				chr21	27109532	27109533	rs576379704
				chr7	107602930	107602931	rs566463567
				chr4	65222119	65222120	rs370877356
				chr5	78780980	78780981	rs74654354
				chr4	113592537	113592538	rs548542600
				chr6	13413403	13413404	rs528314230
				chr7	35285584	35285585	rs569351786
				chr14	55047532	55047533	rs570571067
				chr2	40574208	40574209	rs538250989
				chr1	116293668	116293669	rs554926708
				chr20	24445737	24445738	rs550258188
				chr12	114844254	114844255	rs528988520
				chr22	34174986	34174987	rs141740100
				chr2	40726114	40726115	rs553045822
				chr15	100014177	100014178	rs7182883
				chr6	129601007	129601008	rs184713429
				chr2	33702614	33702615	rs569367112
				chr5	78990776	78990777	rs77551481
				chr20	33906633	33906634	rs56175505
				chr5	145316991	145316992	rs529945294
				chr7	136555609	136555610	rs531649330
				chr18	33886587	33886588	rs537681187
				chr1	237384660	237384661	rs144802449
				chr7	136593737	136593738	rs188181727
				chr10	75406025	75406026	rs572931233
				chr1	85314056	85314057	rs137873243
				chr3	167580460	167580461	rs7651786
				chr2	73460178	73460179	rs530582745
				chr2	40642658	40642659	rs548735231
				chr20	6012366	6012367	rs538755558
				chr10	75011200	75011201	rs183451623
				chr10	116407591	116407592	rs74158023
				chr2	229185675	229185676	rs540969311
				chr15	25102377	25102378	rs562128217
				chr16	82701114	82701115	rs560850363
				chr19	30154826	30154827	rs568461758
				chr3	167805138	167805139	rs190605128
				chr1	232732655	232732656	rs10910567
				chr20	55985091	55985092	rs111230531
				chr4	114354972	114354973	rs140439121
				chr3	66547527	66547528	rs554650246
				chr1	237408519	237408520	rs529106312
				chr4	186522252	186522253	rs539835385
				chr4	159736192	159736193	rs569934970
				chr4	47765363	47765364	rs537977896
				chr2	179673394	179673395	rs557860538
				chr4	186667535	186667536	rs538996839
				chr2	40454845	40454846	rs537461039
				chr8	131542054	131542055	rs535378010
				chr13	30056596	30056597	rs144887280
				chr4	186666575	186666576	rs573202733
				chr13	76358026	76358027	rs533292195
				chr10	112504720	112504721	rs10885035
				chr3	192435097	192435098	rs6777896
				chr1	45451623	45451624	rs550128222
				chr9	111862101	111862102	rs540781531
				chr18	25758751	25758752	rs568451005
				chr15	83470097	83470098	rs552017360
				chr1	237306888	237306889	rs141394032
				chr13	30001226	30001227	rs553386435
				chr17	48178669	48178670	rs115388683
				chr10	121101067	121101068	rs192121053
				chr9	71304171	71304172	rs529203943
				chr2	159826237	159826238	rs546085392
				chr14	45602596	45602597	rs535167657
				chr7	151296646	151296647	rs372065177
				chr14	33076831	33076832	rs7157744
				chr10	88427937	88427938	rs4256897
				chr4	89202167	89202168	rs182797362
				chr17	48178780	48178781	rs542051164
				chr7	123301997	123301998	rs546515372
				chr3	69821007	69821008	rs538674142
				chr3	69914856	69914857	rs551337001
				chr6	105627562	105627563	rs549161383
				chr18	33896126	33896127	rs528880271
				chr20	24484759	24484760	rs543909150
				chr8	97243826	97243827	rs73269962
				chr5	16549621	16549622	rs16868782
				chr4	140839212	140839213	rs146604815
				chr3	38627996	38627997	rs547940414
				chr15	76603168	76603169	rs57217518
				chr11	112046593	112046594	rs140822786
				chr3	124723531	124723532	rs553122188
				chr8	101445902	101445903	rs558834805
				chr22	36013311	36013312	rs113716449
				chr10	33613650	33613651	rs11009342
				chr3	178173272	178173273	rs148252281
				chr16	46787544	46787545	rs577846402
				chr19	57987941	57987942	rs139110908
				chr1	145395671	145395672	rs587724487
				chr3	42114057	42114058	rs7610545
				chr4	23883673	23883674	rs112313440
				chr13	32657702	32657703	rs550117577
				chr16	285354	285355	rs539108794
				chr3	37285280	37285281	rs536882740
				chr22	26393786	26393787	rs540757138
				chr7	158934306	158934307	rs181407748
				chr18	32660175	32660176	rs73412745
				chr1	145456855	145456856	rs112902551
				chr10	116470452	116470453	rs540859766
				chr15	92576573	92576574	rs558113832
				chr6	105613773	105613774	rs1190291
				chr9	134150501	134150502	rs139014833
				chr12	32962401	32962402	rs187902153
				chr16	82794822	82794823	rs185391038
				chr2	179604678	179604679	rs551703401
				chr10	75416107	75416108	rs573466538
				chr4	169399822	169399823	rs10002308
				chr4	95327993	95327994	rs556818966
				chr3	192401272	192401273	rs74877899
				chr7	90239396	90239397	rs534931423
				chr4	8326761	8326762	rs76215567
				chr1	236844487	236844488	rs191693716
				chr4	140835379	140835380	rs17005225
				chr8	124655915	124655916	rs542793339
				chr8	41524310	41524311	rs534740213
				chr3	37289929	37289930	rs114478782
				chr5	175087725	175087726	rs73337493
				chr6	17292436	17292437	rs552140193
				chr15	92524598	92524599	rs549966651
				chr10	72648710	72648711	rs569274135
				chr15	96595707	96595708	rs572757809
				chr16	83936712	83936713	rs543718251
				chr3	192376100	192376101	rs145458988
				chr19	56186400	56186401	rs536634547
				chr6	141485116	141485117	rs112151832
				chr2	64076432	64076433	rs574802017
				chr1	74864392	74864393	rs74093531
				chr12	119621804	119621805	rs185837029
				chr11	102963101	102963102	rs547894098
				chr2	40637049	40637050	rs187769774
				chr1	100111039	100111040	rs17120821
				chr17	21190416	21190417	rs117250254
				chr4	140737960	140737961	rs562046714
				chr4	169403173	169403174	rs550657153
				chr3	4867774	4867775	rs185638777
				chr8	42400002	42400003	rs554666027
				chr2	128419619	128419620	rs372033825
				chr4	71503807	71503808	rs562060636
				chr1	201331569	201331570	rs369453236
				chr10	62044410	62044411	rs7076645
				chr9	104295852	104295853	rs55827405
				chr4	108915609	108915610	rs556489796
				chr6	43141980	43141981	rs569228668
				chr19	55662506	55662507	rs150009386
				chr3	69796089	69796090	rs111999475
				chr6	55951710	55951711	rs148090187
				chr1	74877115	74877116	rs189716834
				chr9	97670529	97670530	rs115707417
				chr19	48611547	48611548	rs543189748
				chr13	32778736	32778737	rs184476482
				chr7	90290391	90290392	rs7795223
				chr3	142627556	142627557	rs371878618
				chr8	124660334	124660335	rs7464171
				chr1	232643752	232643753	rs551904056
				chr18	34001911	34001912	rs568631293
				chr15	92431924	92431925	rs8035436
				chr16	82748044	82748045	rs562514607
				chr1	237864852	237864853	rs187466739
				chr6	140383383	140383384	rs543682381
				chr1	74880433	74880434	rs147476163
				chr10	72083611	72083612	rs368865983
				chr7	158657780	158657781	rs568972868
				chr7	151361348	151361349	rs189428520
				chr4	186632011	186632012	rs571415406
				chr2	40454151	40454152	rs187175852
				chr2	187473342	187473343	rs182893523
				chr5	175143512	175143513	rs11738058
				chr22	34188945	34188946	rs57936677
				chr3	167587388	167587389	rs555641182
				chr1	237235125	237235126	rs548190240
				chr15	92552759	92552760	rs557213626
				chr2	229045037	229045038	rs552625031
				chr2	177135295	177135296	rs145057245
				chr10	33583432	33583433	rs184249962
				chr3	42064477	42064478	rs568595670
				chr10	33522938	33522939	rs576755961
				chr20	33564545	33564546	rs547577176
				chr12	114819233	114819234	rs190243416
				chr2	40572334	40572335	rs527881162
				chr13	42189550	42189551	rs11840270
				chr18	3183353	3183354	rs10853291
				chr6	123961801	123961802	rs562337742
				chr2	40546679	40546680	rs542562447
				chr4	108914106	108914107	rs545980894
				chr3	38591846	38591847	rs45489199
				chr14	74416863	74416864	rs186482754
				chr11	113031670	113031671	rs182879216
				chr6	164530449	164530450	rs142953467
				chr6	140760239	140760240	rs12189806
				chr15	92424830	92424831	rs185919776
				chr4	186593066	186593067	rs139949195
				chr7	31927648	31927649	rs543865379
				chr2	40455713	40455714	rs79843447
				chr15	96594747	96594748	rs565972608
				chr22	38848704	38848705	rs564922313
				chr10	21182522	21182523	rs555868844
				chr4	23881852	23881853	rs537931273
				chr20	18548406	18548407	rs537106683
				chr4	95335238	95335239	rs77171587
				chr3	37057609	37057610	rs4647270
				chr6	30583742	30583743	rs188868371
				chr9	97544335	97544336	rs573397499
				chr11	112885994	112885995	rs571625851
				chr3	38562812	38562813	rs530822908
				chr15	25102786	25102787	rs571202841
				chr12	21797875	21797876	rs543080033
				chr8	17480413	17480414	rs144176368
				chr2	88368357	88368358	rs561682204
				chr8	52580138	52580139	rs16916697
				chr4	95430796	95430797	rs2510794
				chr1	154195417	154195418	rs536429532
				chr3	69150686	69150687	rs142113568
				chr2	40671501	40671502	rs58370858
				chr2	9614173	9614174	rs572923390
				chr18	34000484	34000485	rs9950966
				chr13	24153368	24153369	rs111526441
				chr10	51573207	51573208	rs561129941
				chr8	42323947	42323948	rs111526880
				chr2	40472817	40472818	rs558863351
				chr19	55971105	55971106	rs565011998
				chr2	179913511	179913512	rs550897819
				chr22	34303225	34303226	rs542787120
				chr1	74929857	74929858	rs148614402
				chr13	29960448	29960449	rs576710578
				chr9	100263793	100263794	rs28696225
				chr10	121097523	121097524	rs181789104
				chr10	121428690	121428691	rs188312582
				chr9	71330631	71330632	rs557308361
				chr17	66949654	66949655	rs185976853
				chr15	92367077	92367078	rs112056216
				chr7	151325461	151325462	rs547579341
				chr3	81810451	81810452	rs557493948
				chr10	121427224	121427225	rs73352000
				chr15	92435775	92435776	rs538120126
				chr6	75952634	75952635	rs548935445
				chr3	138077290	138077291	rs557390121
				chr9	97690996	97690997	rs114022900
				chr1	236867626	236867627	rs115501146
				chr2	118770416	118770417	rs540588148
				chr12	32994253	32994254	rs555887492
				chr10	78194229	78194230	rs115447283
				chr10	88441992	88441993	rs4933404
				chr12	114822291	114822292	rs4767240
				chr13	76021588	76021589	rs557760309
				chr8	52640302	52640303	rs553332192
				chr8	102139747	102139748	rs2441707
				chr9	101708248	101708249	rs77652650
				chr16	47007977	47007978	rs184097450
				chr20	32030177	32030178	rs578075798
				chr10	123759219	123759220	rs533736817
				chr4	120863780	120863781	rs191701257
				chr3	178070821	178070822	rs545817449
				chr18	3197652	3197653	rs577962712
				chr13	22250503	22250504	rs373743543
				chr8	28489112	28489113	rs187029518
				chr1	217264566	217264567	rs564049666
				chr15	35090137	35090138	rs182285891
				chr7	32110919	32110920	rs539664313
				chr4	47707711	47707712	rs61762896
				chr12	32961216	32961217	rs534159206
				chr9	125030834	125030835	rs575595970
				chr3	69917776	69917777	rs568539813
				chr1	236897911	236897912	rs556689357
				chr2	10985184	10985185	rs192327911
				chr8	28488903	28488904	rs543644715
				chr15	92562999	92563000	rs548279889
				chr1	151117470	151117471	rs587756335
				chr4	174440157	174440158	rs547092965
				chr8	52720572	52720573	rs11786126
				chr4	113626432	113626433	rs79284262
				chr11	22746726	22746727	rs545315658
				chr6	118832689	118832690	rs551174411
				chr13	22248468	22248469	rs183656554
				chr10	21161093	21161094	rs532761462
				chr2	40641249	40641250	rs528251063
				chr1	237384630	237384631	rs192838958
				chr1	153600176	153600177	rs560981759
				chr7	151574574	151574575	rs540072834
				chr18	9134815	9134816	rs550263557
				chr10	123886506	123886507	rs545814540
				chr4	114496252	114496253	rs113915602
				chr6	123937929	123937930	rs541083871
				chr7	32023393	32023394	rs558141954
				chr5	145317143	145317144	rs536530085
				chr1	237414869	237414870	rs73123348
				chr13	75984245	75984246	rs191921063
				chr10	72142343	72142344	rs115679154
				chr12	2079845	2079846	rs182178452
				chr10	33636450	33636451	rs114347087
				chr1	237388646	237388647	rs528858234
				chr4	95430167	95430168	rs189485006
				chr1	202330589	202330590	rs146306006
				chr7	27703000	27703001	rs554943302
				chr3	69153292	69153293	rs531465665
				chr7	25162009	25162010	rs550435948
				chr10	112546094	112546095	rs553464383
				chr12	93571591	93571592	rs149695471
				chr7	80229273	80229274	rs116087735
				chr4	95544774	95544775	rs557403132
				chr4	169411276	169411277	rs562531876
				chr12	2088236	2088237	rs151323143
				chr7	31988964	31988965	rs547992519
				chr2	33702514	33702515	rs143224755
				chr1	237270737	237270738	rs370036976
				chr7	136616145	136616146	rs571298857
				chr21	35288171	35288172	rs540901059
				chr1	45452404	45452405	rs538929992
				chr10	3131801	3131802	rs10458792
				chr7	35278598	35278599	rs184053285
				chr4	108917913	108917914	rs149674884
				chr6	4360355	4360356	rs117752601
				chr12	32970211	32970212	rs566709248
				chr15	96592133	96592134	rs527566345
				chr2	3521670	3521671	rs570711567
				chr6	141729021	141729022	rs78300515
				chr13	32773246	32773247	rs575070636
				chr10	121092833	121092834	rs575020785
				chr10	61899018	61899019	rs569990134
				chr13	76039645	76039646	rs555132622
				chr8	19266512	19266513	rs572543476
				chr18	33929873	33929874	rs560793761
				chr16	63651790	63651791	rs529777066
				chr4	47812922	47812923	rs530325381
				chr10	123942191	123942192	rs183262684
				chr11	112752996	112752997	rs148872465
				chr18	25696077	25696078	rs557765542
				chr18	3183216	3183217	rs372149904
				chr5	170848782	170848783	rs529386605
				chr5	41428574	41428575	rs72758305
				chr20	19742481	19742482	rs186544568
				chr6	76197332	76197333	rs550989725
				chr3	100430674	100430675	rs6777763
				chr7	158933643	158933644	rs528888668
				chr9	134148167	134148168	rs538730399
				chr2	64071454	64071455	rs74528945
				chr1	216989327	216989328	rs184034135
				chr7	151368449	151368450	rs544212524
				chr10	112471535	112471536	rs548719359
				chr19	30152994	30152995	rs59441032
				chr6	24669209	24669210	rs184953045
				chr9	134147849	134147850	rs141228625
				chr18	32621182	32621183	rs544077408
				chr2	40573988	40573989	rs183160223
				chr5	111657005	111657006	rs577916838
				chr10	121101586	121101587	rs573317107
				chr2	40723107	40723108	rs188814364
				chr10	33580168	33580169	rs1331325
				chr3	124722978	124722979	rs143315072
				chr16	58064852	58064853	rs529324750
				chr1	237421235	237421236	rs542562126
				chr2	173984600	173984601	rs548705789
				chr10	106071235	106071236	rs150168796
				chr1	60385565	60385566	rs569076488
				chr8	124662423	124662424	rs570284107
				chr10	121045705	121045706	rs557884331
				chr9	101707389	101707390	rs10819482
				chr6	118874252	118874253	rs559366663
				chr14	32983171	32983172	rs545063151
				chr14	32924553	32924554	rs74041622
				chr10	123911565	123911566	rs549042115
				chr20	6006832	6006833	rs146234174
				chr15	92470260	92470261	rs182074293
				chr6	108581635	108581636	rs73511867
				chr2	179664203	179664204	rs542289868
				chr4	47748378	47748379	rs192081737
				chr16	46786178	46786179	rs180675056
				chr1	51424627	51424628	rs534806739
				chr7	107607920	107607921	rs567724132
				chr1	217265050	217265051	rs78915628
				chr16	58060756	58060757	rs566280885
				chr8	98815091	98815092	rs188686225
				chr7	35272357	35272358	rs144957740
				chr9	107526649	107526650	rs533710772
				chr15	71792732	71792733	rs115914929
				chr2	64100221	64100222	rs181657948
				chr1	55018281	55018282	rs539870436
				chr22	36004811	36004812	rs555698604
				chr3	42143031	42143032	rs567532555
				chr3	179375965	179375966	rs532570340
				chr2	179886497	179886498	rs534470708
				chr4	47802039	47802040	rs560738524
				chr9	97692401	97692402	rs201288393
				chr1	237254729	237254730	rs6686490
				chr12	117507427	117507428	rs540209634
				chr8	124654225	124654226	rs190875331
				chr5	66389701	66389702	rs149132347
				chr9	97634181	97634182	rs545659289
				chr15	92508768	92508769	rs549223318
				chr20	6006040	6006041	rs77351827
				chr2	88378930	88378931	rs151311512
				chr8	28559351	28559352	rs538958389
				chr14	32895921	32895922	rs552611738
				chr8	2000654	2000655	rs536842406
				chr18	19779522	19779523	rs571279800
				chr10	123879188	123879189	rs559688831
				chr2	33746473	33746474	rs112779497
				chr6	13079989	13079990	rs544579209
				chr5	115424394	115424395	rs529589849
				chr7	107121638	107121639	rs7783788
				chr12	117507849	117507850	rs117955377
				chr18	19765351	19765352	rs113676018
				chr18	8628081	8628082	rs576318940
				chr10	116448890	116448891	rs546938603
				chr1	232754497	232754498	rs183001461
				chr5	111674479	111674480	rs573125244
				chr4	169430478	169430479	rs190662420
				chr10	33603826	33603827	rs573831707
				chr6	2970710	2970711	rs575979596
				chr3	160938878	160938879	rs141220110
				chr7	44171808	44171809	rs112025591
				chr13	32681502	32681503	rs61361607
				chr18	25696043	25696044	rs9953828
				chr4	140735796	140735797	rs150524986
				chr10	62043240	62043241	rs182870459
				chr3	81792068	81792069	rs184007404
				chr1	100141260	100141261	rs529252544
				chr19	56187286	56187287	rs566895286
				chr8	17467802	17467803	rs2720589
				chr15	35989875	35989876	rs541840563
				chr2	9616619	9616620	rs113848131
				chr1	74884746	74884747	rs76096304
				chr8	17659063	17659064	rs539975519
				chr1	249132352	249132353	rs578222271
				chr1	232707850	232707851	rs12035738
				chr4	174458428	174458429	rs536647904
				chr8	98817343	98817344	rs564130826
				chr1	202403609	202403610	rs532445050
				chr14	74318087	74318088	rs538691232
				chr1	84971829	84971830	rs146985944
				chr7	35270056	35270057	rs186348731
				chr8	131618097	131618098	rs73342725
				chr6	118875402	118875403	rs12153938
				chr13	76357829	76357830	rs12430034
				chr16	21965507	21965508	rs533865086
				chr5	139682880	139682881	rs184706945
				chr6	5501501	5501502	rs35940054
				chr1	201329928	201329929	rs371105006
				chr3	178085154	178085155	rs563077829
				chr2	86423148	86423149	rs574876111
				chr3	42114530	42114531	rs549632778
				chr1	217265283	217265284	rs112037234
				chr1	60393000	60393001	rs550831288
				chr2	99954148	99954149	rs528467880
				chr10	86120832	86120833	rs184022436
				chr13	34084119	34084120	rs188051942
				chr10	123838759	123838760	rs7085487
				chr17	77016435	77016436	rs188777244
				chr1	237220595	237220596	rs561227852
				chr15	25103225	25103226	rs12592980
				chr7	35290125	35290126	rs113148662
				chr4	141914056	141914057	rs369270596
				chr8	17644395	17644396	rs530038646
				chr9	100289925	100289926	rs188524989
				chr10	61949671	61949672	rs536509673
				chr2	207307502	207307503	rs150892213
				chr5	91620373	91620374	rs79923816
				chr12	119641839	119641840	rs190807633
				chr1	116306579	116306580	rs9428226
				chr5	78804567	78804568	rs554456862
				chr18	8623582	8623583	rs528629002
				chr6	5509091	5509092	rs189533777
				chr9	97675839	97675840	rs10993391
				chr3	156818879	156818880	rs188652647
				chr9	71554656	71554657	rs185428697
				chr8	91013226	91013227	rs528317993
				chr4	114534364	114534365	rs7692220
				chr2	240892980	240892981	rs111772002
				chr3	66169724	66169725	rs544772579
				chr4	47733971	47733972	rs545170185
				chr10	123908757	123908758	rs149591200
				chr2	40474111	40474112	rs374586881
				chr3	37211788	37211789	rs533007160
				chr8	1994821	1994822	rs113499309
				chr1	1341998	1341999	rs531659571
				chr8	52721571	52721572	rs555491241
				chr11	6704050	6704051	rs16917042
				chr21	41161312	41161313	rs568173276
				chr5	115421159	115421160	rs137991853
				chr2	40684536	40684537	rs544198415
				chr4	174456499	174456500	rs565713330
				chr3	37197495	37197496	rs539694201
				chr4	140834735	140834736	rs17005223
				chr1	232763001	232763002	rs113712409
				chr3	69937652	69937653	rs550513803
				chr4	65227014	65227015	rs549108887
				chr4	140590946	140590947	rs8192018
				chr9	97690962	97690963	rs548732943
				chr15	25105902	25105903	rs571260515
				chr19	55973298	55973299	rs529695552
				chr3	124743198	124743199	rs181112527
				chr13	30030236	30030237	rs185902012
				chr7	151566324	151566325	rs549395126
				chr13	29578551	29578552	rs17072513
				chr2	40621416	40621417	rs185020157
				chr22	34268519	34268520	rs552527947
				chr7	151442461	151442462	rs377281628
				chr6	140311743	140311744	rs573111518
				chr4	95389014	95389015	rs114114744
				chr1	153605316	153605317	rs74609197
				chr7	151334422	151334423	rs577744298
				chr5	41431631	41431632	rs541071312
				chr1	78512053	78512054	rs200026593
				chr18	34010392	34010393	rs547664562
				chr10	22605397	22605398	rs11552445
				chr1	236911574	236911575	rs192107725
				chr8	17932752	17932753	rs557950761
				chr15	25201890	25201891	rs148509876
				chr20	33557642	33557643	rs541945347
				chr8	2023301	2023302	rs563471916
				chr2	64880236	64880237	rs535928986
				chr13	34117687	34117688	rs141216737
				chr18	3246628	3246629	rs180712195
				chr4	114534104	114534105	rs561732496
				chr12	117508491	117508492	rs77512323
				chr1	237304389	237304390	rs557626824
				chr7	158823149	158823150	rs529992048
				chr3	192350000	192350001	rs183368256
				chr1	228559728	228559729	rs111553305
				chr1	217156632	217156633	rs142875525
				chr7	132736932	132736933	rs533477338
				chr2	40689636	40689637	rs573974171
				chr10	123886571	123886572	rs530241529
				chr5	70882416	70882417	rs149783845
				chr6	17287077	17287078	rs577550534
				chr10	116318208	116318209	rs2497735
				chr18	19748515	19748516	rs548693797
				chr4	95410215	95410216	rs374595775
				chr4	108921019	108921020	rs558614926
				chr1	115908469	115908470	rs538106337
				chr7	44163373	44163374	rs568202046
				chr9	111881087	111881088	rs578188470
				chr9	97674062	97674063	rs116657954
				chr4	186630420	186630421	rs13141234
				chr3	38691968	38691969	rs150879375
				chr10	62042490	62042491	rs12246346
				chr7	107536367	107536368	rs530459146
				chr3	124756945	124756946	rs571773728
				chr7	80240187	80240188	rs2691200
				chr2	159828055	159828056	rs187020858
				chr12	117483412	117483413	rs576864888
				chr8	97247997	97247998	rs73698551
				chr2	40779792	40779793	rs562687902
				chr7	151427157	151427158	rs7786980
				chr5	16535725	16535726	rs142490160
				chr4	100577661	100577662	rs544262147
				chr6	123958925	123958926	rs575007940
				chr10	3957337	3957338	rs34496977
				chr7	32983008	32983009	rs571609232
				chr19	48282912	48282913	rs551988575
				chr8	125381162	125381163	rs72711190
				chr2	179669840	179669841	rs111272780
				chr7	80268127	80268128	rs550828696
				chr2	64101026	64101027	rs186554624
				chr8	97307344	97307345	rs201182618
				chr2	88370356	88370357	rs553261893
				chr5	175110727	175110728	rs187018887
				chr2	179673289	179673290	rs72647835
				chr1	232706289	232706290	rs118181455
				chr2	40453101	40453102	rs151134872
				chr10	62207046	62207047	rs543819470
				chr5	175089917	175089918	rs540036898
				chr15	92600400	92600401	rs577032429
				chr4	186601233	186601234	rs116398759
				chr14	55195668	55195669	rs556713676
				chr7	151391464	151391465	rs141055135
				chr2	40703497	40703498	rs565002948
				chr15	92426223	92426224	rs116455201
				chr7	151387199	151387200	rs138541928
				chr6	30583594	30583595	rs114648562
				chr2	152683826	152683827	rs111380251
				chr18	19759996	19759997	rs112333227
				chr2	63805631	63805632	rs180676945
				chr10	120967379	120967380	rs575765965
				chr2	40397097	40397098	rs556278838
				chr8	74881618	74881619	rs190736200
				chr4	174477840	174477841	rs549797829
				chr9	134166111	134166112	rs182789424
				chr14	72399354	72399355	rs578184848
				chr5	78808779	78808780	rs187771326
				chr8	91997628	91997629	rs147742453
				chr3	69903981	69903982	rs563491341
				chr1	237303640	237303641	rs189484745
				chr3	69921384	69921385	rs9840417
				chr1	201352588	201352589	rs569284537
				chr15	92434005	92434006	rs566737050
				chr10	123842097	123842098	rs548300150
				chr6	13028123	13028124	rs560043484
				chr2	64099382	64099383	rs142176859
				chr13	24151901	24151902	rs564613268
				chr4	114366904	114366905	rs182289305
				chr2	99953709	99953710	rs573002456
				chr9	111870951	111870952	rs530161685
				chr5	53753235	53753236	rs151231998
				chr7	80270291	80270292	rs577902236
				chr13	75995955	75995956	rs550153527
				chr14	55154753	55154754	rs555880592
				chr10	116418802	116418803	rs571398068
				chr7	25164849	25164850	rs562801139
				chr22	34176471	34176472	rs419898
				chr8	124652836	124652837	rs548921374
				chr2	88384248	88384249	rs531880881
				chr6	13218594	13218595	rs144841349
				chr4	186575773	186575774	rs188622010
				chr10	121013651	121013652	rs528379757
				chr18	3197857	3197858	rs184064289
				chr3	69886576	69886577	rs553786282
				chr3	192294867	192294868	rs543093488
				chr1	232693306	232693307	rs528639963
				chr1	237393161	237393162	rs546157480
				chr11	112834596	112834597	rs530833709
				chr3	38569940	38569941	rs116884513
				chr14	55186020	55186021	rs571974544
				chr1	74891258	74891259	rs538314149
				chr3	178174299	178174300	rs9875602
				chr4	186670573	186670574	rs79274182
				chr2	3583212	3583213	rs569220642
				chr11	130344933	130344934	rs554176881
				chr3	69796972	69796973	rs188800601
				chr5	66263722	66263723	rs181990599
				chr6	108581433	108581434	rs548406785
				chr1	6761041	6761042	rs551013722
				chr14	55195293	55195294	rs541914729
				chr4	186615498	186615499	rs552717873
				chr6	17962798	17962799	rs149373010
				chr1	236687733	236687734	rs138912696
				chr14	55147546	55147547	rs146070138
				chr3	38585362	38585363	rs543916435
				chr6	13076071	13076072	rs149719424
				chr2	187472595	187472596	rs549783124
				chr8	97305342	97305343	rs558145353
				chr8	124664488	124664489	rs557825153
				chr22	34188418	34188419	rs150659118
				chr6	123961231	123961232	rs539928325
				chr17	48246529	48246530	rs138254713
				chr10	33605506	33605507	rs553964602
				chr4	142001125	142001126	rs554976718
				chr4	113636357	113636358	rs368277260
				chr15	35996914	35996915	rs115738876
				chr12	117483333	117483334	rs554732576
				chr15	57977221	57977222	rs370484360
				chr18	25576983	25576984	rs559929788
				chr3	124772912	124772913	rs2948802
				chr1	151103681	151103682	rs189887391
				chr8	17592560	17592561	rs183601941
				chr4	186616293	186616294	rs186021137
				chr6	13420420	13420421	rs73366936
				chr1	153598326	153598327	rs550970089
				chr5	91623833	91623834	rs146741493
				chr10	112547028	112547029	rs193246448
				chr7	35291827	35291828	rs574203846
				chr9	128512389	128512390	rs4147324
				chr22	34235851	34235852	rs543990394
				chr13	43598171	43598172	rs549769034
				chr7	151387944	151387945	rs116218852
				chr10	86598554	86598555	rs546141637
				chr10	21183995	21183996	rs192174219
				chr7	107122933	107122934	rs560592773
				chr9	71305071	71305072	rs567904266
				chr3	42084438	42084439	rs140662584
				chr7	107530748	107530749	rs189808268
				chr7	151433898	151433899	rs139433472
				chr1	64164562	64164563	rs148709209
				chr10	112568035	112568036	rs116810549
				chr4	169410177	169410178	rs185077057
				chr3	180706751	180706752	rs537844070
				chr2	100019227	100019228	rs562377607
				chr14	75349732	75349733	rs565244324
				chr6	105648123	105648124	rs567900274
				chr3	72897514	72897515	rs148977678
				chr2	128432440	128432441	rs552683506
				chr4	95328682	95328683	rs557534058
				chr10	116274262	116274263	rs552598165
				chr5	65934306	65934307	rs180968914
				chr10	21185256	21185257	rs192550242
				chr3	177039013	177039014	rs116005551
				chr6	129585177	129585178	rs57884541
				chr20	32015409	32015410	rs542171942
				chr8	9012277	9012278	rs113669379
				chr2	10983884	10983885	rs77042153
				chr10	97050074	97050075	rs45585038
				chr14	32942885	32942886	rs558362616
				chr7	35269749	35269750	rs549383862
				chr17	15194474	15194475	rs8073642
				chr17	77022998	77022999	rs568561903
				chr15	98436863	98436864	rs79281671
				chr4	159708346	159708347	rs558550235
				chr1	237397573	237397574	rs143374137
				chr2	173938766	173938767	rs79653327
				chr7	136616131	136616132	rs552035996
				chr12	117507923	117507924	rs182417669
				chr4	141788874	141788875	rs555536372
				chr13	34184948	34184949	rs151206242
				chr4	186665980	186665981	rs543010259
				chr1	232764870	232764871	rs529360003
				chr12	19318190	19318191	rs146437459
				chr10	123871226	123871227	rs561964176
				chr2	73115019	73115020	rs559039891
				chr5	170851552	170851553	rs12521055
				chr4	23935453	23935454	rs182950932
				chr12	96085232	96085233	rs185210733
				chr3	192392921	192392922	rs60933621
				chr4	186603022	186603023	rs79953023
				chr13	30029278	30029279	rs184323145
				chr4	159728557	159728558	rs541536101
				chr12	5692614	5692615	rs370022688
				chr4	95441478	95441479	rs117592063
				chr3	53926169	53926170	rs531592355
				chr2	11008819	11008820	rs146383024
				chr3	69869470	69869471	rs541900798
				chr16	693043	693044	rs187403225
				chr16	23145516	23145517	rs139878971
				chr1	1336327	1336328	rs562179892
				chr2	179728352	179728353	rs542824075
				chr13	24127046	24127047	rs565583367
				chr10	23386809	23386810	rs187182448
				chr2	88396124	88396125	rs142954295
				chr4	23858913	23858914	rs112198439
				chr3	192210719	192210720	rs146739075
				chr9	71651240	71651241	rs193194975
				chr4	53530160	53530161	rs144218022
				chr10	123911440	123911441	rs543015054
				chr10	88446425	88446426	rs534019087
				chr3	69804969	69804970	rs545969411
				chr19	15233866	15233867	rs199823643
				chr7	149417943	149417944	rs571422212
				chr6	105629473	105629474	rs62419661
				chr2	33761415	33761416	rs540460742
				chr15	35964804	35964805	rs530498135
				chr7	123296798	123296799	rs542230107
				chr22	26158283	26158284	rs3859865
				chr5	41509943	41509944	rs146660992
				chr6	145694183	145694184	rs537115414
				chr12	19334222	19334223	rs551241778
				chr1	232453835	232453836	rs568534759
				chr1	237392606	237392607	rs572401494
				chr2	40666356	40666357	rs375838322
				chr3	138116877	138116878	rs543846459
				chr16	103196	103197	rs572222600
				chr19	48614261	48614262	rs116585974
				chr18	34071090	34071091	rs117260606
				chr2	187462368	187462369	rs544687975
				chr3	192431414	192431415	rs558592990
				chr22	32472836	32472837	rs185322288
				chr6	164523125	164523126	rs188593471
				chr9	97676666	97676667	rs78957458
				chr1	153599389	153599390	rs6688800
				chr7	120495599	120495600	rs540258575
				chr20	56013894	56013895	rs539789578
				chr4	141951341	141951342	rs559136197
				chr10	121425316	121425317	rs543763421
				chr15	92440335	92440336	rs557134440
				chr1	237592522	237592523	rs536235403
				chr9	111880423	111880424	rs563859290
				chr1	237374152	237374153	rs115167073
				chr8	97279415	97279416	rs192304946
				chr16	82763837	82763838	rs8044520
				chr1	237308970	237308971	rs186343283
				chr7	35281640	35281641	rs149650389
				chr18	3246637	3246638	rs185726320
				chr6	13413098	13413099	rs549624589
				chr2	170687959	170687960	rs115888742
				chr12	32967834	32967835	rs184986818
				chr5	154858894	154858895	rs138005390
				chr9	97711353	97711354	rs186377119
				chr16	82666189	82666190	rs7205335
				chr2	40636453	40636454	rs575240830
				chr14	33091832	33091833	rs191305876
				chr3	66416647	66416648	rs550536457
				chr15	89009694	89009695	rs57596414
				chr22	34225834	34225835	rs573640424
				chr6	24668629	24668630	rs566068393
				chr6	4134187	4134188	rs545539869
				chr8	97243439	97243440	rs559928196
				chr10	112597303	112597304	rs561897625
				chr12	114812025	114812026	rs555228324
				chr15	92395295	92395296	rs549583355
				chr6	140297301	140297302	rs553098665
				chr2	64078377	64078378	rs530566961
				chr1	237326347	237326348	rs10754593
				chr15	71949584	71949585	rs74372537
				chr8	41526553	41526554	rs535766457
				chr4	95401246	95401247	rs577712065
				chr13	34293369	34293370	rs527932422
				chr3	160819807	160819808	rs191844221
				chr18	25758957	25758958	rs559727689
				chr10	123758147	123758148	rs139962979
				chr10	103720897	103720898	rs560322511
				chr6	16241117	16241118	rs552539937
				chr10	116437698	116437699	rs556670806
				chr4	52904855	52904856	rs74981908
				chr4	114462827	114462828	rs79595518
				chr14	24600799	24600800	rs576553187
				chr5	16566821	16566822	rs368685409
				chr10	123932480	123932481	rs138038441
				chr14	33190940	33190941	rs115905379
				chr9	124921333	124921334	rs569166895
				chr19	29376076	29376077	rs559998703
				chr10	33631116	33631117	rs574054393
				chr10	121095574	121095575	rs184983092
				chr5	170849483	170849484	rs78924701
				chr1	116304334	116304335	rs572290933
				chr3	69136496	69136497	rs114256662
				chr5	78787351	78787352	rs556552072
				chr13	29532156	29532157	rs193066172
				chr12	95398158	95398159	rs835046
				chr3	69775080	69775081	rs1946425
				chr15	57954423	57954424	rs116593237
				chr12	131436834	131436835	rs538560444
				chr20	24450473	24450474	rs555280481
				chr6	123958047	123958048	rs190083560
				chr5	66263486	66263487	rs201293928
				chr18	3194654	3194655	rs562484282
				chr3	192398225	192398226	rs113902906
				chr1	1341925	1341926	rs545824472
				chr11	112754958	112754959	rs575123579
				chr12	114840328	114840329	rs191047354
				chr18	25736807	25736808	rs556386230
				chr7	158934934	158934935	rs4518608
				chr2	237156599	237156600	rs143793140
				chr18	33978681	33978682	rs561819959
				chr1	216888405	216888406	rs186404179
				chr14	55167544	55167545	rs566989819
				chr13	75984226	75984227	rs554385823
				chr3	192324227	192324228	rs573437481
				chr8	58906487	58906488	rs192692627
				chr1	60379432	60379433	rs11572250
				chr9	128511491	128511492	rs549697990
				chr1	16340768	16340769	rs186865506
				chr3	32149758	32149759	rs191661553
				chr1	237159940	237159941	rs190456197
				chr5	78995409	78995410	rs11948957
				chr18	25728980	25728981	rs540198705
				chr15	92546690	92546691	rs187607061
				chr15	71796217	71796218	rs577910753
				chr18	32664584	32664585	rs530614598
				chr6	30745804	30745805	rs551593141
				chr13	24124967	24124968	rs142019525
				chr4	47739848	47739849	rs141997266
				chr1	237299931	237299932	rs562605315
				chr5	145453664	145453665	rs192453494
				chr12	32992740	32992741	rs540879380
				chr22	47128405	47128406	rs574040719
				chr6	76195326	76195327	rs567506662
				chr10	116399722	116399723	rs563207313
				chr4	174449814	174449815	rs551048865
				chr8	17468812	17468813	rs545248119
				chr3	156826698	156826699	rs568626619
				chr8	98817994	98817995	rs540063513
				chr4	95448239	95448240	rs184744321
				chr7	31923619	31923620	rs570910738
				chr2	40410916	40410917	rs13029927
				chr12	93571886	93571887	rs113839772
				chr18	32558215	32558216	rs531171387
				chr18	34111290	34111291	rs566852830
				chr4	24106718	24106719	rs76263050
				chr5	175113655	175113656	rs547291636
				chr16	58061431	58061432	rs536851519
				chr3	69787196	69787197	rs187848901
				chr3	69829312	69829313	rs560412476
				chr6	129485920	129485921	rs544660719
				chr7	32982065	32982066	rs562990440
				chr5	80541385	80541386	rs185686740
				chr4	23859850	23859851	rs192467598
				chr7	80266212	80266213	rs570197634
				chr22	34178807	34178808	rs537421643
				chr8	41522388	41522389	rs202112139
				chr1	237864564	237864565	rs565702580
				chr4	95447258	95447259	rs2577056
				chr16	46779717	46779718	rs187550730
				chr2	40571324	40571325	rs17025849
				chr2	179912939	179912940	rs528808180
				chr3	37344545	37344546	rs367770791
				chr14	55072542	55072543	rs547715485
				chr15	40545148	40545149	rs542114315
				chr6	13080548	13080549	rs540343636
				chr12	68049378	68049379	rs113040255
				chr3	38576959	38576960	rs190620362
				chr2	40397448	40397449	rs137879982
				chr1	64164009	64164010	rs72924668
				chr10	33522200	33522201	rs576767202
				chr13	20699705	20699706	rs574502113
				chr2	173952407	173952408	rs193160046
				chr10	123912157	123912158	rs374201555
				chr6	24668421	24668422	rs543601775
				chr3	156819795	156819796	rs142524999
				chr5	16506171	16506172	rs557759988
				chr1	145382696	145382697	rs587647157
				chr1	85690766	85690767	rs75903362
				chr9	134151395	134151396	rs144598049
				chr3	124760537	124760538	rs181685470
				chr12	33009870	33009871	rs376694005
				chr16	103075	103076	rs538558208
				chr8	91014151	91014152	rs143521489
				chr2	3525809	3525810	rs537018708
				chr10	88465785	88465786	rs551552881
				chr3	66416493	66416494	rs571632699
				chr3	124770857	124770858	rs556288117
				chr1	237329922	237329923	rs2027253
				chr3	178085683	178085684	rs528860272
				chr10	116445368	116445369	rs575883243
				chr7	107531043	107531044	rs79499554
				chr13	32779176	32779177	rs143755795
				chr4	23882402	23882403	rs58990583
				chr6	30705818	30705819	rs545405825
				chr10	3116760	3116761	rs561948766
				chr6	13240737	13240738	rs61020658
				chr7	35263322	35263323	rs543267158
				chr1	217236709	217236710	rs372061500
				chr9	27150655	27150656	rs186377972
				chr10	62335946	62335947	rs12411747
				chr6	17975380	17975381	rs542384727
				chr14	55042218	55042219	rs533690539
				chr5	170922758	170922759	rs143324698
				chr6	123939927	123939928	rs146705793
				chr2	237155673	237155674	rs1377450
				chr9	71513310	71513311	rs146665742
				chr16	691192	691193	rs146199368
				chr3	69870986	69870987	rs549532221
				chr10	116395431	116395432	rs569850573
				chr13	30010364	30010365	rs187461960
				chr6	13019555	13019556	rs575906430
				chr18	33884907	33884908	rs529656759
				chr8	125419283	125419284	rs550076538
				chr5	16530164	16530165	rs181946980
				chr11	112834842	112834843	rs555344273
				chr9	7798760	7798761	rs189800584
				chr12	49958073	49958074	rs539819109
				chr7	32023558	32023559	rs190323908
				chr14	31731412	31731413	rs544898522
				chr4	113569851	113569852	rs574179913
				chr18	33894732	33894733	rs140063697
				chr10	123841395	123841396	rs77602672
				chr5	41381307	41381308	rs10077718
				chr8	1992099	1992100	rs542383204
				chr9	88896955	88896956	rs9314750
				chr2	40680802	40680803	rs180704620
				chr6	17278346	17278347	rs9477377
				chr2	40605031	40605032	rs188117729
				chr3	66493917	66493918	rs555867986
				chr17	9695084	9695085	rs75563390
				chr7	27702331	27702332	rs545642336
				chr12	22030490	22030491	rs566494603
				chr10	123885437	123885438	rs527484911
				chr2	40662491	40662492	rs80324126
				chr6	17916734	17916735	rs76412606
				chr7	157133353	157133354	rs79925917
				chr6	16216445	16216446	rs533802367
				chr10	116320543	116320544	rs527970503
				chr12	19311093	19311094	rs554959996
				chr19	48283313	48283314	rs61454520
				chr8	97274089	97274090	rs529698908
				chr1	237255031	237255032	rs551181317
				chr20	24449183	24449184	rs560525831
				chr5	78993248	78993249	rs188658381
				chr3	124771084	124771085	rs80148240
				chr12	114819757	114819758	rs552275904
				chr12	5691753	5691754	rs544681158
				chr1	202431873	202431874	rs141963150
				chr15	72515221	72515222	rs374774233
				chr2	33699989	33699990	rs145735165
				chr18	34073981	34073982	rs554799305
				chr12	106737283	106737284	rs574671886
				chr15	73666224	73666225	rs74022959
				chr19	56122742	56122743	rs532983104
				chr9	106838135	106838136	rs530106027
				chr22	35984018	35984019	rs78252786
				chr10	116379961	116379962	rs149038768
				chr18	25660220	25660221	rs377565967
				chr1	232762505	232762506	rs945085
				chr15	92398482	92398483	rs7179294
				chr12	2490520	2490521	rs111478228
				chr4	186614394	186614395	rs147411576
				chr2	86422532	86422533	rs200318497
				chr5	41286225	41286226	rs527877628
				chr2	33708231	33708232	rs528411394
				chr14	55092703	55092704	rs188416673
				chr8	70846284	70846285	rs539763961
				chr5	111748103	111748104	rs10039730
				chr4	174465980	174465981	rs567819330
				chr2	64089906	64089907	rs151242484
				chr6	129237738	129237739	rs561973924
				chr1	74892336	74892337	rs61776248
				chr18	34047779	34047780	rs531790321
				chr18	32555823	32555824	rs188762317
				chr10	23387495	23387496	rs75862703
				chr10	112476635	112476636	rs556292085
				chr4	169429373	169429374	rs57915101
				chr20	13772522	13772523	rs1005537
				chr6	140366465	140366466	rs77861245
				chr2	40396951	40396952	rs112979313
				chr18	19753242	19753243	rs193069313
				chr3	135736684	135736685	rs74803905
				chr3	42080203	42080204	rs529065590
				chr4	108919960	108919961	rs139264178
				chr8	124428911	124428912	rs536875179
				chr8	102040333	102040334	rs73290255
				chr18	34052185	34052186	rs144095045
				chr4	95401188	95401189	rs566845018
				chr4	76999171	76999172	rs115371042
				chr10	116439675	116439676	rs76609788
				chr11	22747591	22747592	rs561250110
				chr8	41512300	41512301	rs539288206
				chr4	186063340	186063341	rs10024068
				chr15	89006539	89006540	rs543339761
				chr2	179669223	179669224	rs72647841
				chr16	82731963	82731964	rs574120246
				chr13	43633573	43633574	rs114115062
				chr5	136957562	136957563	rs536807069
				chr16	58065371	58065372	rs41451051
				chr10	112529175	112529176	rs552914711
				chr2	40737585	40737586	rs189302458
				chr1	100137502	100137503	rs12060481
				chr1	112299448	112299449	rs573700277
				chr6	129219646	129219647	rs566902434
				chr6	3920903	3920904	rs73343902
				chr8	58908845	58908846	rs553599328
				chr8	107780701	107780702	rs80325613
				chr10	33631296	33631297	rs147363730
				chr5	85914035	85914036	rs16902282
				chr3	135785063	135785064	rs573693908
				chr1	236872667	236872668	rs819646
				chr13	30013725	30013726	rs574584067
				chr1	232698119	232698120	rs565528105
				chr6	5762662	5762663	rs566692710
				chr14	104604719	104604720	rs565658007
				chr1	111996648	111996649	rs568017014
				chr8	125376935	125376936	rs535679158
				chr19	30157998	30157999	rs188050210
				chr14	55121027	55121028	rs150682880
				chr16	23085631	23085632	rs13333342
				chr10	121112591	121112592	rs17098759
				chr2	46768145	46768146	rs192401662
				chr10	116418483	116418484	rs149564439
				chr2	128412232	128412233	rs188312880
				chr5	175113296	175113297	rs573800585
				chr11	62539588	62539589	rs554642221
				chr1	232730752	232730753	rs150464374
				chr4	169428919	169428920	rs75367040
				chr6	76197026	76197027	rs554696717
				chr16	29274080	29274081	rs3891914
				chr17	77020079	77020080	rs531783856
				chr18	34075932	34075933	rs572362413
				chr4	95421544	95421545	rs145964179
				chr3	192380522	192380523	rs180776861
				chr10	21185639	21185640	rs537149363
				chr19	8479181	8479182	rs2042898
				chr4	23819472	23819473	rs141122105
				chr4	63795990	63795991	rs527774746
				chr4	142048245	142048246	rs142751775
				chr10	18794884	18794885	rs145115832
				chr22	34247949	34247950	rs527526851
				chr6	118858971	118858972	rs557303318
				chr2	40360718	40360719	rs545354306
				chr18	32625555	32625556	rs183344902
				chr3	42108295	42108296	rs549516569
				chr17	76971867	76971868	rs180875444
				chr3	178085111	178085112	rs547430450
				chr2	174014342	174014343	rs185787859
				chr17	48245323	48245324	rs145697858
				chr10	88440753	88440754	rs546527124
				chr5	66186956	66186957	rs73765783
				chr5	41361462	41361463	rs550461371
				chr3	135786529	135786530	rs577803986
				chr7	35283037	35283038	rs571083142
				chr2	201173169	201173170	rs190121863
				chr9	101727188	101727189	rs566590565
				chr8	42248725	42248726	rs371126398
				chr12	33024532	33024533	rs191759726
				chr11	130393342	130393343	rs73573151
				chr10	36276627	36276628	rs553402390
				chr3	42114195	42114196	rs548803338
				chr2	40675393	40675394	rs575972916
				chr2	159826335	159826336	rs560640218
				chr4	89213116	89213117	rs116510471
				chr9	134166222	134166223	rs532646244
				chr6	134373313	134373314	rs560193884
				chr4	114588038	114588039	rs113296507
				chr10	121423121	121423122	rs7080688
				chr8	28565634	28565635	rs573163168
				chr15	71795169	71795170	rs114045658
				chr2	33700592	33700593	rs187806380
				chr7	123197363	123197364	rs528376686
				chr3	167741568	167741569	rs555244981
				chr3	38682804	38682805	rs571068046
				chr5	111667745	111667746	rs186196709
				chr3	66101203	66101204	rs559106554
				chr8	125214209	125214210	rs56348823
				chr12	68051262	68051263	rs555625707
				chr4	23791799	23791800	rs577046057
				chr12	33026490	33026491	rs369047779
				chr3	40342163	40342164	rs148241497
				chr8	94767816	94767817	rs568559166
				chr10	97035591	97035592	rs565422993
				chr3	192290200	192290201	rs561801253
				chr6	123762674	123762675	rs549923758
				chr14	34409540	34409541	rs111534475
				chr10	112535954	112535955	rs11598597
				chr3	66540467	66540468	rs546701677
				chr10	120968398	120968399	rs188516810
				chr1	236863754	236863755	rs573534956
				chr5	79023384	79023385	rs558330700
				chr13	75977184	75977185	rs190866183
				chr4	122313678	122313679	rs572280960
				chr20	13772391	13772392	rs138618688
				chr10	21183608	21183609	rs7082397
				chr5	78994348	78994349	rs537142010
				chr15	92685830	92685831	rs7495740
				chr1	78472731	78472732	rs567716845
				chr14	33076556	33076557	rs10138218
				chr10	121097192	121097193	rs556138197
				chr1	78472074	78472075	rs185804802
				chr11	130320270	130320271	rs149119718
				chr12	60009381	60009382	rs185615297
				chr4	186646570	186646571	rs113888224
				chr4	159730376	159730377	rs542425547
				chr3	167754313	167754314	rs190777248
				chr8	125630765	125630766	rs113931845
				chr3	69145823	69145824	rs150223111
				chr18	3248790	3248791	rs560603232
				chr4	186648226	186648227	rs557930505
				chr20	13782229	13782230	rs191895671
				chr4	95514449	95514450	rs117470629
				chr2	40559098	40559099	rs535080589
				chr13	32681517	32681518	rs434856
				chr10	116480283	116480284	rs190727960
				chr15	25018644	25018645	rs186997260
				chr9	97716519	97716520	rs142099105
				chr1	237429737	237429738	rs369562755
				chr15	25200102	25200103	rs558766553
				chr3	156810437	156810438	rs140627926
				chr2	224821926	224821927	rs550296494
				chr2	40645667	40645668	rs560970476
				chr3	67705972	67705973	rs570190242
				chr3	69145325	69145326	rs566046961
				chr22	34312489	34312490	rs180841308
				chr2	3581387	3581388	rs572463653
				chr10	51570413	51570414	rs10821925
				chr5	53766733	53766734	rs114294888
				chr10	123882955	123882956	rs10887082
				chr10	17658283	17658284	rs542179311
				chr3	69149437	69149438	rs180911462
				chr5	66180765	66180766	rs113650427
				chr5	145440116	145440117	rs191234419
				chr12	114799925	114799926	rs78536205
				chr9	85846189	85846190	rs571656976
				chr4	95437694	95437695	rs191589400
				chr6	5753451	5753452	rs546669395
				chr4	159708376	159708377	rs561021071
				chr3	156814546	156814547	rs116135950
				chr18	25754233	25754234	rs188700390
				chr15	92401720	92401721	rs147555874
				chr18	32716286	32716287	rs542406814
				chr1	51424837	51424838	rs185546043
				chr13	76388703	76388704	rs555499222
				chr5	111675832	111675833	rs574169280
				chr18	3256042	3256043	rs144100939
				chr13	75973161	75973162	rs554046000
				chr13	76032425	76032426	rs145108368
				chr16	58059843	58059844	rs549071329
				chr16	82736317	82736318	rs78118864
				chr1	85690967	85690968	rs540976329
				chr14	55148991	55148992	rs192874946
				chr4	95470300	95470301	rs143332122
				chr2	63806620	63806621	rs185527120
				chr3	38585778	38585779	rs9832296
				chr7	136594704	136594705	rs141664561
				chr1	116250841	116250842	rs555458192
				chr10	116408821	116408822	rs377503099
				chr3	178255805	178255806	rs141790812
				chr10	106014927	106014928	rs45488299
				chr1	237561973	237561974	rs189168071
				chr1	237420923	237420924	rs73123365
				chr22	34247923	34247924	rs551558534
				chr7	123255797	123255798	rs546835029
				chr1	228559298	228559299	rs141555426
				chr3	179372839	179372840	rs571311949
				chr4	108916797	108916798	rs140885988
				chr4	23932870	23932871	rs528532708
				chr1	149858209	149858210	rs200765893
				chr2	62282446	62282447	rs565305017
				chr22	35996019	35996020	rs549933399
				chr7	136613049	136613050	rs148889338
				chr12	27676830	27676831	rs147460876
				chr19	55668491	55668492	rs553214254
				chr4	186518901	186518902	rs9991125
				chr7	21982836	21982837	rs577263922
				chr6	123760963	123760964	rs186267975
				chr18	32717303	32717304	rs147067005
				chr14	33294837	33294838	rs11622073
				chr10	112577676	112577677	rs186050320
				chr9	100278226	100278227	rs554945531
				chr12	96085761	96085762	rs560862009
				chr10	134295392	134295393	rs572413331
				chr3	167766413	167766414	rs573644550
				chr6	30707366	30707367	rs570582908
				chr8	9912238	9912239	rs565883740
				chr3	192395199	192395200	rs533285349
				chr1	237397820	237397821	rs551436081
				chr15	73670508	73670509	rs546887224
				chr22	34304504	34304505	rs577428194
				chr4	159732896	159732897	rs546392926
				chr18	33944594	33944595	rs577043117
				chr3	32149856	32149857	rs147082307
				chr13	32775109	32775110	rs186353176
				chr2	40661017	40661018	rs569722468
				chr13	43628854	43628855	rs143896549
				chr16	82770473	82770474	rs553053223
				chr14	55194859	55194860	rs141560487
				chr15	92685086	92685087	rs575232186
				chr2	33704336	33704337	rs533216483
				chr1	236874035	236874036	rs550818959
				chr9	103189972	103189973	rs182652981
				chr4	23855973	23855974	rs7437482
				chr5	145450585	145450586	rs2962540
				chr9	134133360	134133361	rs577252635
				chr2	40374911	40374912	rs448517
				chr3	192402026	192402027	rs555268314
				chr6	39031672	39031673	rs113069096
				chr1	151115786	151115787	rs187325802
				chr3	192058755	192058756	rs570564252
				chr6	17988894	17988895	rs79196732
				chr4	174433204	174433205	rs541844275
				chr12	5686879	5686880	rs532938756
				chr1	60391886	60391887	rs75835112
				chr7	149414577	149414578	rs560012944
				chr10	116472105	116472106	rs542300978
				chr10	88470360	88470361	rs529230890
				chr6	4377750	4377751	rs546433996
				chr2	72922235	72922236	rs573536482
				chr15	96591803	96591804	rs575229738
				chr16	82750786	82750787	rs151330926
				chr4	47753115	47753116	rs184372772
				chr3	38621409	38621410	rs562217939
				chr22	34261121	34261122	rs190949320
				chr4	108920188	108920189	rs144776944
				chr5	91623838	91623839	rs140555294
				chr15	73670935	73670936	rs544523253
				chr3	192397990	192397991	rs536147483
				chr7	158658053	158658054	rs539818927
				chr10	112507625	112507626	rs534980219
				chr9	128512502	128512503	rs118069220
				chr12	58210192	58210193	rs536090183
				chr4	114533965	114533966	rs552385672
				chr16	58069540	58069541	rs41393749
				chr17	76972702	76972703	rs115131742
				chr10	36275581	36275582	rs148239671
				chr9	97644989	97644990	rs570137929
				chr5	175097591	175097592	rs140926456
				chr3	8775697	8775698	rs200656453
				chr12	33050173	33050174	rs73090789
				chr10	112504146	112504147	rs867331
				chr2	40598756	40598757	rs181379205
				chr9	101835104	101835105	rs180684090
				chr3	42145555	42145556	rs560553392
				chr7	158888857	158888858	rs115622247
				chr4	159738208	159738209	rs62353970
				chr4	159694030	159694031	rs115753986
				chr20	33564688	33564689	rs6087657
				chr20	33571294	33571295	rs146556002
				chr12	49961933	49961934	rs532603285
				chr22	34314143	34314144	rs2267321
				chr10	62051470	62051471	rs74395695
				chr18	34000307	34000308	rs149727633
				chr13	31799135	31799136	rs566076431
				chr2	40710952	40710953	rs10205402
				chr4	47749115	47749116	rs541130324
				chr3	38764997	38764998	rs12632942
				chr3	179376395	179376396	rs73883593
				chr8	97273493	97273494	rs7008107
				chr1	120168969	120168970	rs148913612
				chr10	97049332	97049333	rs532122453
				chr15	83736157	83736158	rs137973086
				chr15	72022298	72022299	rs186291723
				chr3	66541034	66541035	rs528769726
				chr12	19318370	19318371	rs10770439
				chr13	75972913	75972914	rs4129482
				chr15	57946561	57946562	rs57049387
				chr18	25655100	25655101	rs149931172
				chr20	55967641	55967642	rs562501126
				chr9	128511399	128511400	rs560595787
				chr18	33907793	33907794	rs559729240
				chr5	175112749	175112750	rs532778306
				chr6	129532569	129532570	rs533837557
				chr6	118828726	118828727	rs548523160
				chr14	55138346	55138347	rs183034725
				chr7	107119199	107119200	rs7786186
				chr1	202322344	202322345	rs537602223
				chr4	186635024	186635025	rs188356392
				chr5	53757062	53757063	rs530287520
				chr20	56015790	56015791	rs558429794
				chr10	112536281	112536282	rs563645056
				chr15	78464198	78464199	rs564650608
				chr6	129673595	129673596	rs17057159
				chr15	71840325	71840326	rs551334923
				chr4	186596533	186596534	rs534901513
				chr2	33683826	33683827	rs114728681
				chr3	37059659	37059660	rs184092401
				chr3	37070020	37070021	rs9282784
				chr3	167584482	167584483	rs544883949
				chr4	159738015	159738016	rs543599012
				chr8	41512021	41512022	rs551057596
				chr2	173975054	173975055	rs561155108
				chr2	179788916	179788917	rs74985463
				chr19	8456261	8456262	rs35328653
				chr2	118769472	118769473	rs76524181
				chr6	30732633	30732634	rs566400880
				chr8	97207636	97207637	rs189407211
				chr3	4867516	4867517	rs552798958
				chr3	66549354	66549355	rs554876320
				chr18	3221172	3221173	rs528413096
				chr4	95423851	95423852	rs566917441
				chr10	36276077	36276078	rs546209916
				chr3	192395683	192395684	rs557946605
				chr4	174470789	174470790	rs544043684
				chr18	32669654	32669655	rs182460146
				chr17	21178912	21178913	rs186640133
				chr3	160820802	160820803	rs542869370
				chr2	88395912	88395913	rs529014848
				chr10	121173377	121173378	rs73435086
				chr3	28283148	28283149	rs370883224
				chr18	34036460	34036461	rs369443382
				chr10	61900741	61900742	rs143991482
				chr3	38590680	38590681	rs573856643
				chr3	138089336	138089337	rs563546975
				chr16	82661657	82661658	rs111719166
				chr2	11007641	11007642	rs562346375
				chr3	178566946	178566947	rs150070052
				chr20	33559130	33559131	rs186865296
				chr10	135121461	135121462	rs545927659
				chr5	115419992	115419993	rs190631814
				chr1	237390888	237390889	rs530036981
				chr1	236897896	236897897	rs114959733
				chr3	42122799	42122800	rs570961034
				chr9	134206816	134206817	rs527499846
				chr9	35072531	35072532	rs560275226
				chr13	32736824	32736825	rs77911344
				chr20	32030826	32030827	rs539012829
				chr13	20724823	20724824	rs80335832
				chr6	13395659	13395660	rs141625798
				chr4	169426453	169426454	rs576398490
				chr20	19769984	19769985	rs188371156
				chr2	159825812	159825813	rs549380542
				chr10	103732654	103732655	rs552867603
				chr10	116465844	116465845	rs181209809
				chr8	33412825	33412826	rs142060371
				chr1	237146245	237146246	rs114309844
				chr6	53528443	53528444	rs74734238
				chr10	112534277	112534278	rs188731906
				chr11	22215726	22215727	rs76067410
				chr19	48286319	48286320	rs148751233
				chr1	151882363	151882364	rs548231988
				chr2	40780372	40780373	rs71441111
				chr5	175109907	175109908	rs570484549
				chr7	35282961	35282962	rs185239220
				chr8	25897499	25897500	rs199837505
				chr7	151401647	151401648	rs539071776
				chr20	33574841	33574842	rs201789682
				chr4	186058962	186058963	rs574827817
				chr4	141918866	141918867	rs114463999
				chr14	55195400	55195401	rs564087954
				chr4	140588885	140588886	rs57079761
				chr5	66115277	66115278	rs144260118
				chr10	78195975	78195976	rs565498544
				chr3	69165080	69165081	rs62255470
				chr12	2075506	2075507	rs553726381
				chr7	123294246	123294247	rs143310351
				chr1	228558576	228558577	rs181955531
				chr13	32638907	32638908	rs73454827
				chr12	59991465	59991466	rs537570535
				chr15	83470426	83470427	rs554488732
				chr10	33630763	33630764	rs562766875
				chr6	30710568	30710569	rs142021397
				chr1	78359467	78359468	rs574482424
				chr3	138078022	138078023	rs570812692
				chr19	34856373	34856374	rs543700665
				chr18	25625630	25625631	rs150440426
				chr17	66948965	66948966	rs147173769
				chr3	192399872	192399873	rs150046367
				chr2	40501152	40501153	rs75823662
				chr6	4134891	4134892	rs574257121
				chr10	103648311	103648312	rs146965375
				chr20	55972625	55972626	rs78859367
				chr15	35085061	35085062	rs554945478
				chr12	29468727	29468728	rs558520962
				chr1	232693351	232693352	rs537465750
				chr8	98804014	98804015	rs79459303
				chr11	22216835	22216836	rs567725179
				chr9	109213566	109213567	rs376756997
				chr7	107110904	107110905	rs565744456
				chr1	45451431	45451432	rs527806648
				chr10	134332248	134332249	rs191245791
				chr15	92522528	92522529	rs558702786
				chr3	69860181	69860182	rs542631257
				chr18	19764992	19764993	rs566947955
				chr8	8989958	8989959	rs552817654
				chr9	34647864	34647865	rs116479817
				chr13	42280314	42280315	rs183963150
				chr7	123299627	123299628	rs545204662
				chr10	123757662	123757663	rs574160922
				chr3	167768320	167768321	rs145825155
				chr10	123950732	123950733	rs191775979
				chr10	123906904	123906905	rs531474429
				chr4	174456814	174456815	rs565002402
				chr18	33893037	33893038	rs569001282
				chr4	141784034	141784035	rs189790166
				chr1	153631685	153631686	rs373925125
				chr4	186645542	186645543	rs186253175
				chr3	192360769	192360770	rs77924194
				chr3	178086047	178086048	rs2634152
				chr3	69788002	69788003	rs193122476
				chr10	61900584	61900585	rs568983296
				chr8	25832059	25832060	rs570095213
				chr3	167772434	167772435	rs578001168
				chr7	149412121	149412122	rs190957312
				chr4	186580656	186580657	rs79798631
				chr1	116303942	116303943	rs554011681
				chr3	53925126	53925127	rs566794435
				chr15	89631082	89631083	rs573912281
				chr3	177038558	177038559	rs529729041
				chr5	41371794	41371795	rs180903563
				chr7	80240952	80240953	rs192700945
				chr10	88487001	88487002	rs7901128
				chr13	20697892	20697893	rs541111259
				chr2	187461426	187461427	rs555104748
				chr22	34198530	34198531	rs114078821
				chr15	71838272	71838273	rs368051031
				chr14	95997807	95997808	rs144656538
				chr6	16238924	16238925	rs534125759
				chr10	123915411	123915412	rs534435138
				chr7	157128857	157128858	rs573618474
				chr10	23388245	23388246	rs149920368
				chr18	25693870	25693871	rs570982911
				chr9	71354280	71354281	rs540050016
				chr10	116281827	116281828	rs73357368
				chr5	66259122	66259123	rs112797303
				chr1	3688956	3688957	rs566601596
				chr7	90254852	90254853	rs115954982
				chr13	24083568	24083569	rs549840705
				chr3	81792591	81792592	rs3772889
				chr13	42271281	42271282	rs185606730
				chr5	175116435	175116436	rs542106108
				chr2	64099643	64099644	rs537320935
				chr6	134374714	134374715	rs535485485
				chr5	79023474	79023475	rs188937502
				chr2	40627802	40627803	rs538808947
				chr10	78190665	78190666	rs544711678
				chr13	23864400	23864401	rs187707098
				chr4	53529023	53529024	rs571601906
				chr6	13019861	13019862	rs9473216
				chr12	21928637	21928638	rs183136321
				chr13	30014087	30014088	rs537121566
				chr14	76775926	76775927	rs572956063
				chr3	69912773	69912774	rs78841078
				chr18	33958690	33958691	rs548012380
				chr8	2023606	2023607	rs80002095
				chr18	34003104	34003105	rs553664763
				chr13	75994208	75994209	rs181438315
				chr3	42131942	42131943	rs147247766
				chr8	125550737	125550738	rs114944469
				chr7	32768460	32768461	rs549473589
				chr2	207312483	207312484	rs146655797
				chr1	245214550	245214551	rs189264654
				chr11	86711133	86711134	rs571841631
				chr1	237521787	237521788	rs140877117
				chr2	64073167	64073168	rs545705553
				chr13	75992066	75992067	rs544495222
				chr7	151419601	151419602	rs2536075
				chr12	33026340	33026341	rs543407273
				chr3	38625204	38625205	rs567506445
				chr1	232644193	232644194	rs529294366
				chr1	62534166	62534167	rs566600239
				chr12	64060374	64060375	rs11832468
				chr13	76335108	76335109	rs17706535
				chr10	106014770	106014771	rs556028183
				chr20	24487803	24487804	rs557659744
				chr2	167348694	167348695	rs556781134
				chr15	25106553	25106554	rs72693656
				chr3	38764261	38764262	rs546066782
				chr13	76022350	76022351	rs140987327
				chr10	123953555	123953556	rs7895892
				chr10	112567022	112567023	rs183638838
				chr4	113636169	113636170	rs75378959
				chr10	62051988	62051989	rs553802299
				chr8	58910156	58910157	rs539267635
				chr5	115425426	115425427	rs17138879
				chr16	46776998	46776999	rs146684803
				chr2	73046867	73046868	rs186776481
				chr1	60386615	60386616	rs145404752
				chr3	192287699	192287700	rs76273342
				chr10	62053493	62053494	rs549308002
				chr7	96746545	96746546	rs563773852
				chr3	192424297	192424298	rs9859403
				chr4	114508060	114508061	rs575559373
				chr3	160818519	160818520	rs76399864
				chr2	179665230	179665231	rs149574119
				chr3	38539120	38539121	rs530407012
				chr6	76191404	76191405	rs551809024
				chr1	116293110	116293111	rs9428219
				chr3	42109624	42109625	rs578096286
				chr8	9912758	9912759	rs533834784
				chr15	73666465	73666466	rs527510832
				chr1	230850429	230850430	rs115913993
				chr6	97347240	97347241	rs11962738
				chr10	112481281	112481282	rs556578213
				chr3	69922393	69922394	rs575182619
				chr3	37196817	37196818	rs555053298
				chr7	107108919	107108920	rs530362191
				chr18	34000544	34000545	rs564749678
				chr1	201349867	201349868	rs576097084
				chr4	186518975	186518976	rs549509635
				chr1	111996557	111996558	rs11102278
				chr16	29274562	29274563	rs7500073
				chr18	33876674	33876675	rs189859063
				chr3	167581018	167581019	rs533606470
				chr15	40619676	40619677	rs576648741
				chr4	174427421	174427422	rs533401316
				chr3	40346283	40346284	rs12107903
				chr13	21750869	21750870	rs556269288
				chr3	66167773	66167774	rs543363523
				chr6	76196801	76196802	rs146546443
				chr3	66482339	66482340	rs148421046
				chr12	117491498	117491499	rs12313968
				chr14	55176750	55176751	rs559707812
				chr16	58064049	58064050	rs141678238
				chr15	57944182	57944183	rs575473736
				chr2	18741922	18741923	rs555449795
				chr2	159825273	159825274	rs575306065
				chr8	28481930	28481931	rs550038805
				chr18	19773272	19773273	rs530170793
				chr6	17957011	17957012	rs74852514
				chr3	192163633	192163634	rs576068509
				chr22	34293727	34293728	rs181822585
				chr10	92672133	92672134	rs192827821
				chr8	52566491	52566492	rs181857920
				chr3	167754485	167754486	rs184750035
				chr3	167752543	167752544	rs547233103
				chr8	42397557	42397558	rs73632777
				chr3	135741116	135741117	rs564883606
				chr20	44045609	44045610	rs73907948
				chr9	103340858	103340859	rs574501648
				chr3	69822020	69822021	rs554026353
				chr14	32896139	32896140	rs530168622
				chr4	186574666	186574667	rs78952314
				chr10	92696657	92696658	rs375880607
				chr10	121009532	121009533	rs531353718
				chr10	112490825	112490826	rs187606201
				chr7	158932718	158932719	rs536786219
				chr18	34043031	34043032	rs79889477
				chr5	111742625	111742626	rs6594595
				chr17	13972810	13972811	rs6502330
				chr9	35071540	35071541	rs553743801
				chr6	140759880	140759881	rs183149488
				chr5	53752417	53752418	rs4512087
				chr10	120997665	120997666	rs77842592
				chr3	66138581	66138582	rs185656927
				chr3	192164661	192164662	rs114483282
				chr4	159747284	159747285	rs557813768
				chr10	88730761	88730762	rs1240380
				chr22	36015447	36015448	rs553264587
				chr18	34031198	34031199	rs74559050
				chr2	40724640	40724641	rs537183528
				chr13	31777088	31777089	rs186242569
				chr3	66443019	66443020	rs532765738
				chr12	114812189	114812190	rs79728628
				chr1	236866712	236866713	rs116525918
				chr2	179632681	179632682	rs72647893
				chr12	19388158	19388159	rs561490642
				chr13	75973077	75973078	rs538003848
				chr22	36003856	36003857	rs142037133
				chr11	45793088	45793089	rs530606928
				chr1	237328297	237328298	rs546470503
				chr7	136624803	136624804	rs550262660
				chr2	174049132	174049133	rs141064285
				chr3	66482780	66482781	rs570316621
				chr14	55118435	55118436	rs145502654
				chr5	167362028	167362029	rs546785899
				chr1	154244915	154244916	rs534445397
				chr14	32964850	32964851	rs141045184
				chr16	82663623	82663624	rs549789245
				chr6	145692753	145692754	rs532377808
				chr8	17470285	17470286	rs2588115
				chr5	139624743	139624744	rs536922990
				chr1	156635795	156635796	rs555666010
				chr4	141924312	141924313	rs538450212
				chr2	179640752	179640753	rs545144423
				chr5	41314948	41314949	rs145568644
				chr7	80258523	80258524	rs79379026
				chr16	46765825	46765826	rs549351657
				chr4	174913187	174913188	rs528775091
				chr3	42103911	42103912	rs567587090
				chr3	66498415	66498416	rs565108363
				chr9	85854564	85854565	rs4460465
				chr6	129206992	129206993	rs142682953
				chr6	17298577	17298578	rs534268816
				chr10	123949901	123949902	rs190012170
				chr11	130344705	130344706	rs534328590
				chr6	129211240	129211241	rs117250308
				chr15	57882972	57882973	rs554956770
				chr6	140297732	140297733	rs75806520
				chr3	66492603	66492604	rs3856595
				chr9	128652379	128652380	rs186557222
				chr5	41440200	41440201	rs561477581
				chr3	192375399	192375400	rs546412581
				chr5	139725325	139725326	rs555945988
				chr2	88397444	88397445	rs562157783
				chr4	114556469	114556470	rs575035949
				chr3	156809899	156809900	rs569809656
				chr4	47753959	47753960	rs186433467
				chr8	52580023	52580024	rs117100727
				chr6	17278986	17278987	rs542325745
				chr13	22245699	22245700	rs192207694
				chr6	118831743	118831744	rs138956591
				chr19	36644527	36644528	rs182759029
				chr7	151573744	151573745	rs148715621
				chr15	100014862	100014863	rs571704827
				chr6	76205478	76205479	rs532728188
				chr12	117520830	117520831	rs532426148
				chr8	28480260	28480261	rs374595476
				chr18	33918271	33918272	rs182696088
				chr8	25902116	25902117	rs4872388
				chr4	186631691	186631692	rs552963008
				chr22	38845640	38845641	rs114592877
				chr2	46769048	46769049	rs113446766
				chr6	111280162	111280163	rs73763435
				chr10	112577720	112577721	rs12413827
				chr12	2483938	2483939	rs78981090
				chr3	66547795	66547796	rs558782123
				chr3	192320375	192320376	rs180869442
				chr3	66444530	66444531	rs565504501
				chr5	41463413	41463414	rs151036555
				chr10	112507550	112507551	rs563598877
				chr3	69887479	69887480	rs547349203
				chr12	32965067	32965068	rs533261131
				chr2	179669577	179669578	rs77135680
				chr4	174461159	174461160	rs538575311
				chr9	97646036	97646037	rs143547922
				chr3	69142873	69142874	rs142845536
				chr5	80565222	80565223	rs138172473
				chr14	55142795	55142796	rs538885118
				chr5	41485632	41485633	rs139451544
				chr6	13020316	13020317	rs4236098
				chr15	92465720	92465721	rs115611451
				chr7	31870933	31870934	rs547195467
				chr4	141864290	141864291	rs569861775
				chr14	55150195	55150196	rs537420643
				chr6	164005157	164005158	rs150977999
				chr8	90996747	90996748	rs116735828
				chr1	113479042	113479043	rs530692760
				chr14	33025838	33025839	rs59222389
				chr7	108209618	108209619	rs2233129
				chr3	69861224	69861225	rs114777655
				chr14	55187443	55187444	rs4901531
				chr15	57955151	57955152	rs7169211
				chr15	71744140	71744141	rs187884903
				chr9	85880755	85880756	rs139933072
				chr14	34553108	34553109	rs541302026
				chr6	123941757	123941758	rs575019313
				chr18	19752643	19752644	rs144587415
				chr7	25158245	25158246	rs4719799
				chr17	77017703	77017704	rs139274631
				chr8	124643253	124643254	rs571273633
				chr7	136627727	136627728	rs548950112
				chr3	37058175	37058176	rs531274263
				chr13	76043317	76043318	rs7335576
				chr18	33969862	33969863	rs62086161
				chr6	118864451	118864452	rs77404648
				chr16	23086101	23086102	rs560237523
				chr4	140590905	140590906	rs531122095
				chr10	11786647	11786648	rs537387349
				chr5	175096233	175096234	rs189323407
				chr5	171024173	171024174	rs571778107
				chr6	111280473	111280474	rs188687588
				chr4	114365907	114365908	rs544532741
				chr1	201349483	201349484	rs540978807
				chr8	52638820	52638821	rs183268319
				chr2	128431762	128431763	rs577915210
				chr3	124773674	124773675	rs34598459
				chr3	42085476	42085477	rs181292264
				chr4	24106166	24106167	rs576146868
				chr10	121410639	121410640	rs571629884
				chr4	47755062	47755063	rs556931368
				chr4	8277369	8277370	rs140541513
				chr5	111678849	111678850	rs190114703
				chr9	111800110	111800111	rs554170367
				chr18	3180708	3180709	rs7238703
				chr5	145450076	145450077	rs548736484
				chr6	13355208	13355209	rs7746490
				chr13	75971921	75971922	rs534133675
				chr3	105395304	105395305	rs564861023
				chr6	39029747	39029748	rs187111425
				chr8	33423076	33423077	rs188761503
				chr1	237231366	237231367	rs561678791
				chr6	55951031	55951032	rs73745556
				chr7	35299095	35299096	rs569890169
				chr2	177257940	177257941	rs572121134
				chr7	107607246	107607247	rs538078266
				chr13	24153147	24153148	rs3814789
				chr4	23878196	23878197	rs577841953
				chr8	98826363	98826364	rs186932478
				chr10	88431525	88431526	rs11202117
				chr5	41452419	41452420	rs559225397
				chr10	135122039	135122040	rs574994706
				chr5	31963681	31963682	rs529331778
				chr14	32942913	32942914	rs148438876
				chr7	32768370	32768371	rs71534334
				chr19	8457757	8457758	rs575164426
				chr15	79042873	79042874	rs538087073
				chr5	16454420	16454421	rs552541031
				chr4	174460041	174460042	rs570220890
				chr10	106070001	106070002	rs558330395
				chr4	140684495	140684496	rs536853461
				chr14	55093992	55093993	rs145974882
				chr4	95483588	95483589	rs542428474
				chr11	130398404	130398405	rs557415916
				chr4	186048309	186048310	rs28550740
				chr4	186622540	186622541	rs542459523
				chr3	179376545	179376546	rs557832432
				chr10	86597542	86597543	rs377714720
				chr2	63821662	63821663	rs17028056
				chr18	32654522	32654523	rs180890324
				chr3	38622867	38622868	rs41260344
				chr2	54199026	54199027	rs143873674
				chr4	8324902	8324903	rs13101754
				chr12	19385338	19385339	rs541797491
				chr4	174438908	174438909	rs7686033
				chr18	12336414	12336415	rs573437837
				chr3	180707062	180707063	rs1805641
				chr9	35071423	35071424	rs76189776
				chr3	69136285	69136286	rs183547901
				chr10	112474566	112474567	rs528135401
				chr3	42056558	42056559	rs184931676
				chr4	141930888	141930889	rs571430400
				chr6	4134580	4134581	rs149917324
				chr13	32658223	32658224	rs141506747
				chr5	16472201	16472202	rs537459458
				chr10	123909753	123909754	rs536778425
				chr4	77229218	77229219	rs552638896
				chr7	145389711	145389712	rs564430673
				chr10	62027843	62027844	rs571627607
				chr2	40571634	40571635	rs553896333
				chr8	97272952	97272953	rs189873976
				chr1	111991835	111991836	rs562212182
				chr8	9009105	9009106	rs551221159
				chr3	179371789	179371790	rs117119258
				chr9	35069379	35069380	rs573469169
				chr18	33957971	33957972	rs72886017
				chr4	65213269	65213270	rs146490498
				chr21	41160770	41160771	rs528108619
				chr2	64871790	64871791	rs80148946
				chr7	151384361	151384362	rs79314131
				chr18	34001041	34001042	rs569476298
				chr8	17469524	17469525	rs61405731
				chr7	10979618	10979619	rs148181305
				chr5	66259516	66259517	rs185914870
				chr8	41529394	41529395	rs191928177
				chr6	141730466	141730467	rs6925056
				chr15	92411500	92411501	rs540339921
				chr6	17291580	17291581	rs563718103
				chr17	48171958	48171959	rs577129201
				chr8	131662687	131662688	rs564694960
				chr16	58067763	58067764	rs558162588
				chr6	118847762	118847763	rs73766536
				chr9	124920189	124920190	rs150291642
				chr2	40350758	40350759	rs562084131
				chr3	81811188	81811189	rs535469786
				chr1	216787776	216787777	rs11572728
				chr11	22215026	22215027	rs201208417
				chr18	32697221	32697222	rs145858990
				chr10	92673868	92673869	rs77143148
				chr15	92710572	92710573	rs139367272
				chr4	114468589	114468590	rs576719125
				chr9	32572584	32572585	rs537919682
				chr8	52638947	52638948	rs78685492
				chr22	34318740	34318741	rs57079229
				chr19	55669003	55669004	rs202159627
				chr10	121173908	121173909	rs188779497
				chr4	169437215	169437216	rs116398623
				chr4	65219729	65219730	rs560897297
				chr15	83420118	83420119	rs188634992
				chr16	23160366	23160367	rs375777091
				chr10	86184875	86184876	rs555211060
				chr18	9107511	9107512	rs138770158
				chr3	69798511	69798512	rs9851608
				chr15	40340229	40340230	rs117588286
				chr15	92555098	92555099	rs28526765
				chr5	145441639	145441640	rs143974664
				chr10	123838915	123838916	rs192162269
				chr5	78672624	78672625	rs576726824
				chr1	232734547	232734548	rs527848258
				chr13	32697946	32697947	rs560202499
				chr14	55237470	55237471	rs564430656
				chr1	216939870	216939871	rs535378575
				chr3	38685673	38685674	rs545651620
				chr10	88453319	88453320	rs560198732
				chr8	28574329	28574330	rs554162593
				chr8	42271416	42271417	rs150747022
				chr1	116306203	116306204	rs568461852
				chr7	80238629	80238630	rs116059023
				chr12	21809755	21809756	rs117413267
				chr13	24127688	24127689	rs114462384
				chr4	186655367	186655368	rs187065288
				chr3	42133688	42133689	rs540958932
				chr7	107135375	107135376	rs116266216
				chr10	78194493	78194494	rs373446999
				chr8	17935491	17935492	rs7837365
				chr12	21924997	21924998	rs139350430
				chr1	232568604	232568605	rs148417728
				chr5	16529594	16529595	rs334485
				chr8	33413363	33413364	rs11985273
				chr14	55237378	55237379	rs114184448
				chr5	145448863	145448864	rs2962538
				chr4	47825119	47825120	rs73238638
				chr16	58461873	58461874	rs4784936
				chr20	33565373	33565374	rs535668869
				chr1	100109624	100109625	rs534108362
				chr15	71789210	71789211	rs11072292
				chr14	55036507	55036508	rs371931997
				chr8	125550935	125550936	rs574124482
				chr1	113480861	113480862	rs536591829
				chr11	113127751	113127752	rs562453617
				chr3	66483929	66483930	rs564130205
				chr15	83418445	83418446	rs558832615
				chr1	216859836	216859837	rs190764702
				chr3	42054611	42054612	rs73828509
				chr5	80541833	80541834	rs549186743
				chr15	72518288	72518289	rs528618968
				chr11	130347526	130347527	rs536276686
				chr5	16536312	16536313	rs74799072
				chr12	19387763	19387764	rs555414340
				chr1	149858031	149858032	rs138433553
				chr13	42189042	42189043	rs576896187
				chr15	92346319	92346320	rs568622170
				chr12	117488648	117488649	rs181093062
				chr20	33565180	33565181	rs188455343
				chr3	73048235	73048236	rs556038446
				chr7	31935055	31935056	rs571507125
				chr9	71595456	71595457	rs559667090
				chr2	201172462	201172463	rs536534356
				chr15	72023624	72023625	rs143671845
				chr15	26640420	26640421	rs377756660
				chr10	3136095	3136096	rs7896829
				chr8	17104080	17104081	rs530058280
				chr6	13398660	13398661	rs545374089
				chr10	134329030	134329031	rs577016740
				chr4	24168252	24168253	rs187121929
				chr13	24080178	24080179	rs75921120
				chr4	169418248	169418249	rs540595354
				chr15	71945838	71945839	rs567296022
				chr15	98433153	98433154	rs375271217
				chr10	121010285	121010286	rs569770829
				chr10	22604295	22604296	rs527439767
				chr18	3250925	3250926	rs542107104
				chr9	35068964	35068965	rs529800001
				chr6	129211804	129211805	rs566218061
				chr12	29533228	29533229	rs569433655
				chr3	38625427	38625428	rs188806930
				chr4	114476767	114476768	rs147651033
				chr1	62209303	62209304	rs555449231
				chr1	120190525	120190526	rs587716170
				chr10	92676718	92676719	rs187857931
				chr2	73007432	73007433	rs531264086
				chr9	97669396	97669397	rs546774151
				chr6	118847071	118847072	rs546763014
				chr10	121011598	121011599	rs569954974
				chr8	70847089	70847090	rs67358028
				chr12	59992943	59992944	rs17640963
				chr15	83469286	83469287	rs536358003
				chr10	21180035	21180036	rs788962
				chr10	11790544	11790545	rs191540507
				chr5	66299848	66299849	rs181595127
				chr10	71119287	71119288	rs558377056
				chr9	33264193	33264194	rs146691472
				chr15	25106100	25106101	rs8042562
				chr4	47770200	47770201	rs185127234
				chr8	8996515	8996516	rs572321198
				chr14	32896231	32896232	rs28464209
				chr5	111672081	111672082	rs149830722
				chr1	116296730	116296731	rs527682488
				chr1	201349475	201349476	rs527477256
				chr18	33948234	33948235	rs557134421
				chr1	55023470	55023471	rs552966471
				chr7	158892418	158892419	rs191453130
				chr2	40552469	40552470	rs572380307
				chr5	16457408	16457409	rs189623423
				chr10	123892334	123892335	rs570295153
				chr9	134148758	134148759	rs73545956
				chr13	30001595	30001596	rs532898933
				chr2	174054921	174054922	rs115869442
				chr2	40725333	40725334	rs76460266
				chr6	141722957	141722958	rs9484507
				chr8	17652578	17652579	rs182995193
				chr11	6413166	6413167	rs1803161
				chr3	192165856	192165857	rs561275149
				chr18	3178489	3178490	rs184810215
				chr13	75940022	75940023	rs190135586
				chr4	141784057	141784058	rs577378157
				chr5	16463314	16463315	rs529008646
				chr1	237160935	237160936	rs1252154
				chr5	52405200	52405201	rs545526771
				chr18	34047965	34047966	rs560186064
				chr1	236886746	236886747	rs545428490
				chr9	85872980	85872981	rs185996536
				chr5	145235323	145235324	rs181637613
				chr10	51565300	51565301	rs554703246
				chr12	68053611	68053612	rs550673923
				chr5	128300611	128300612	rs182328477
				chr5	139726254	139726255	rs527975687
				chr5	16473387	16473388	rs372989262
				chr13	24125906	24125907	rs555571830
				chr2	40549334	40549335	rs555342274
				chr4	23859481	23859482	rs6850464
				chr4	23878772	23878773	rs539986694
				chr12	81329535	81329536	rs2682818
				chr17	66519380	66519381	rs534496129
				chr18	34048929	34048930	rs553894484
				chr12	119621269	119621270	rs565987074
				chr5	115697203	115697204	rs547781708
				chr3	136062723	136062724	rs34149860
				chr11	86669801	86669802	rs569788239
				chr3	40352568	40352569	rs551375221
				chr16	58450553	58450554	rs189058994
				chr3	53924313	53924314	rs76584460
				chr1	1310897	1310898	rs535051412
				chr6	13575141	13575142	rs112360938
				chr20	33570742	33570743	rs531535678
				chr22	34054218	34054219	rs541648471
				chr10	102824755	102824756	rs189458098
				chr2	170696593	170696594	rs538632120
				chr1	100110888	100110889	rs561376848
				chr18	19782673	19782674	rs191851854
				chr10	88490634	88490635	rs542243152
				chr2	64075568	64075569	rs34239752
				chr1	165606622	165606623	rs556484514
				chr1	237161528	237161529	rs151078745
				chr8	97282676	97282677	rs191201700
				chr5	175028228	175028229	rs557221802
				chr14	55147723	55147724	rs17127749
				chr18	32626694	32626695	rs542815155
				chr14	32942276	32942277	rs540245649
				chr22	26146812	26146813	rs112832944
				chr3	192373176	192373177	rs35261304
				chr6	17928644	17928645	rs576362708
				chr8	17179325	17179326	rs560619714
				chr1	55008621	55008622	rs528521885
				chr13	75769832	75769833	rs566451875
				chr1	116304905	116304906	rs115012886
				chr3	192395377	192395378	rs78499355
				chr8	25902886	25902887	rs575539783
				chr4	122311358	122311359	rs185098822
				chr5	66124222	66124223	rs71626443
				chr15	83418392	83418393	rs576045445
				chr10	3141636	3141637	rs555713143
				chr9	20685402	20685403	rs189883147
				chr8	28489067	28489068	rs6994291
				chr6	145695132	145695133	rs376844778
				chr1	230849683	230849684	rs150233573
				chr2	40447452	40447453	rs543855464
				chr7	44159706	44159707	rs534334010
				chr10	123872358	123872359	rs537382803
				chr2	99952895	99952896	rs565932841
				chr10	3136062	3136063	rs182692906
				chr1	116250058	116250059	rs13374904
				chr3	38540366	38540367	rs191521365
				chr9	71347872	71347873	rs543797611
				chr11	130322223	130322224	rs554432952
				chr8	98868702	98868703	rs77912429
				chr7	157131066	157131067	rs543148859
				chr4	100600722	100600723	rs566382502
				chr4	141788591	141788592	rs552208666
				chr5	16540593	16540594	rs568833787
				chr9	124919636	124919637	rs577149764
				chr2	128429808	128429809	rs145817615
				chr8	97341084	97341085	rs528433586
				chr5	139682783	139682784	rs546784545
				chr4	114596470	114596471	rs549336268
				chr12	2481935	2481936	rs886898
				chr3	69140065	69140066	rs77413242
				chr6	123941371	123941372	rs544132608
				chr6	13240145	13240146	rs138347555
				chr8	52720355	52720356	rs181138946
				chr12	117480114	117480115	rs142273738
				chr7	158890793	158890794	rs577347214
				chr14	34530618	34530619	rs545554109
				chr1	232645142	232645143	rs183758970
				chr5	170881925	170881926	rs149853961
				chr5	41478766	41478767	rs563972484
				chr7	107606546	107606547	rs138867674
				chr8	17639864	17639865	rs534640385
				chr15	92523607	92523608	rs576690932
				chr18	34026576	34026577	rs565560270
				chr10	97050228	97050229	rs77037874
				chr14	55067735	55067736	rs530756333
				chr22	34153444	34153445	rs496956
				chr15	100011958	100011959	rs529780456
				chr6	123842835	123842836	rs4391277
				chr18	25707829	25707830	rs79537200
				chr17	9705811	9705812	rs75640054
				chr6	157745451	157745452	rs587707486
				chr2	207024340	207024341	rs550607865
				chr18	32716866	32716867	rs186142369
				chr2	86422519	86422520	rs144600106
				chr2	64077813	64077814	rs568553081
				chr15	73671314	73671315	rs11634550
				chr8	8996489	8996490	rs330913
				chr5	41457594	41457595	rs572081880
				chr15	83418956	83418957	rs187018440
				chr3	66499705	66499706	rs142712716
				chr20	13781638	13781639	rs73081461
				chr22	34000554	34000555	rs142978441
				chr12	119616328	119616329	rs142651796
				chr7	158890120	158890121	rs556045610
				chr17	48192171	48192172	rs115345533
				chr6	5766444	5766445	rs144071315
				chr9	111872176	111872177	rs565548728
				chr10	3129338	3129339	rs192240746
				chr13	75984661	75984662	rs535739292
				chr10	62041556	62041557	rs542659062
				chr4	186622192	186622193	rs575514109
				chr5	139724229	139724230	rs537813549
				chr1	145651157	145651158	rs587742917
				chr13	75947644	75947645	rs542148737
				chr4	174462147	174462148	rs553352991
				chr10	106020787	106020788	rs7083390
				chr12	60080893	60080894	rs559068443
				chr16	82664076	82664077	rs566869826
				chr1	237235061	237235062	rs550241684
				chr1	6733196	6733197	rs527850858
				chr9	71613337	71613338	rs562839688
				chr14	45603437	45603438	rs565768916
				chr22	34235888	34235889	rs559448044
				chr6	79943589	79943590	rs556375818
				chr22	35996365	35996366	rs141049267
				chr12	106677047	106677048	rs73388519
				chr4	114409802	114409803	rs535660277
				chr6	118867043	118867044	rs546739448
				chr12	114845013	114845014	rs187580630
				chr4	186645703	186645704	rs147996125
				chr1	237248525	237248526	rs561263161
				chr6	55956145	55956146	rs62404866
				chr1	236862773	236862774	rs537287881
				chr7	107584135	107584136	rs577711332
				chr18	32651920	32651921	rs576910978
				chr6	164529879	164529880	rs577138975
				chr5	41460267	41460268	rs150411344
				chr9	134173902	134173903	rs115689246
				chr4	23840335	23840336	rs534997589
				chr1	78471554	78471555	rs532438120
				chr16	46777452	46777453	rs36465
				chr4	186645506	186645507	rs72702080
				chr9	71557973	71557974	rs187793541
				chr9	101761254	101761255	rs183835765
				chr4	140586242	140586243	rs539947068
				chr10	33599773	33599774	rs540727959
				chr15	92600841	92600842	rs7164807
				chr13	31798906	31798907	rs115022167
				chr7	157128524	157128525	rs139725431
				chr3	156824028	156824029	rs571422448
				chr10	123912887	123912888	rs562429077
				chr1	202319434	202319435	rs563878794
				chr4	23872866	23872867	rs58495236
				chr7	32130452	32130453	rs543888030
				chr9	134133592	134133593	rs529904387
				chr1	228554943	228554944	rs539072623
				chr5	115420597	115420598	rs3087831
				chr9	111882106	111882107	rs558457881
				chr1	237561631	237561632	rs545395684
				chr15	92687707	92687708	rs142764932
				chr10	123914353	123914354	rs187309872
				chr14	55142389	55142390	rs551525736
				chr10	75006803	75006804	rs35302968
				chr2	54197149	54197150	rs550596228
				chr10	121015322	121015323	rs560245919
				chr7	43769198	43769199	rs535954353
				chr13	29683710	29683711	rs566084172
				chr5	139642413	139642414	rs2337081
				chr4	159689894	159689895	rs13135442
				chr18	3197279	3197280	rs536510605
				chr1	120175120	120175121	rs838986
				chr1	216987460	216987461	rs766158
				chr5	175089888	175089889	rs550890121
				chr1	232714981	232714982	rs187734275
				chr19	55664199	55664200	rs183080837
				chr3	69162165	69162166	rs558440671
				chr10	123900913	123900914	rs184853051
				chr5	175815551	175815552	rs557670787
				chr13	76336370	76336371	rs577789054
				chr4	169429268	169429269	rs79507202
				chr7	151387178	151387179	rs144618070
				chr1	236685655	236685656	rs548088644
				chr7	35455384	35455385	rs573331630
				chr15	71942640	71942641	rs534189299
				chr19	56188784	56188785	rs138155404
				chr4	140685120	140685121	rs75266816
				chr3	192398369	192398370	rs547953704
				chr6	17961660	17961661	rs9477559
				chr19	55664914	55664915	rs139658409
				chr22	33993865	33993866	rs370572541
				chr12	93637139	93637140	rs569575077
				chr5	175031734	175031735	rs190153559
				chr7	151393853	151393854	rs193074054
				chr7	32133339	32133340	rs58453705
				chr5	41373842	41373843	rs551853449
				chr7	136560406	136560407	rs10954566
				chr18	33908347	33908348	rs73949432
				chr12	19331224	19331225	rs548170363
				chr4	169421819	169421820	rs548551137
				chr6	123763374	123763375	rs148880388
				chr9	97573842	97573843	rs528557916
				chr8	17473082	17473083	rs139893349
				chr9	107538032	107538033	rs190493823
				chr5	111675484	111675485	rs560274021
				chr13	30040382	30040383	rs559566519
				chr22	34164736	34164737	rs554235464
				chr14	55176447	55176448	rs186393503
				chr2	170686156	170686157	rs372210767
				chr6	30582939	30582940	rs144594934
				chr7	32022110	32022111	rs536834601
				chr8	58909959	58909960	rs547497283
				chr3	69132345	69132346	rs562619830
				chr22	33998790	33998791	rs554656746
				chr3	66469192	66469193	rs555452883
				chr3	69801275	69801276	rs564685918
				chr15	92425088	92425089	rs575975701
				chr18	8626419	8626420	rs539742997
				chr4	140738333	140738334	rs557906118
				chr6	140296756	140296757	rs541144635
				chr15	71796293	71796294	rs542620435
				chr6	129674693	129674694	rs181560443
				chr8	124632505	124632506	rs536466376
				chr7	136594115	136594116	rs111408635
				chr3	66484184	66484185	rs143028467
				chr22	34318581	34318582	rs78866914
				chr12	21804007	21804008	rs1072992
				chr14	33284225	33284226	rs186072835
				chr6	138898521	138898522	rs145808905
				chr2	62384746	62384747	rs139442612
				chr15	71925647	71925648	rs551265600
				chr4	23857160	23857161	rs28546935
				chr3	193311218	193311219	rs556942186
				chr1	232707473	232707474	rs185305490
				chr1	85356801	85356802	rs4243773
				chr3	156821871	156821872	rs190436718
				chr2	128417973	128417974	rs543225479
				chr15	89631568	89631569	rs193284374
				chr5	31641261	31641262	rs149767170
				chr20	33559039	33559040	rs73272734
				chr15	25200461	25200462	rs558827099
				chr8	25903177	25903178	rs901176
				chr13	22309870	22309871	rs575418884
				chr15	71837541	71837542	rs543410430
				chr10	106071220	106071221	rs551876110
				chr7	25157597	25157598	rs16873757
				chr8	52566439	52566440	rs190435757
				chr10	61900039	61900040	rs575500265
				chr8	9015747	9015748	rs140449606
				chr3	167767973	167767974	rs575472026
				chr6	76199060	76199061	rs544668710
				chr9	108456708	108456709	rs576289470
				chr2	179888750	179888751	rs112984269
				chr3	69887135	69887136	rs75023348
				chr4	141856217	141856218	rs9992632
				chr3	53914766	53914767	rs573660235
				chr5	145442092	145442093	rs548809893
				chr11	45881742	45881743	rs142992271
				chr13	75984243	75984244	rs543674482
				chr17	66905525	66905526	rs148898226
				chr8	131616606	131616607	rs148527078
				chr5	175814451	175814452	rs576230809
				chr1	216860708	216860709	rs116053954
				chr4	23881612	23881613	rs144414528
				chr4	169425716	169425717	rs578106195
				chr6	76193627	76193628	rs143774594
				chr1	237205518	237205519	rs551369690
				chr8	2001088	2001089	rs574077911
				chr8	98814606	98814607	rs563296799
				chr13	76377120	76377121	rs553979712
				chr18	33883732	33883733	rs559093200
				chr10	97051324	97051325	rs142808832
				chr10	123871830	123871831	rs4752647
				chr13	32659516	32659517	rs557559970
				chr3	135686002	135686003	rs573425767
				chr7	151326874	151326875	rs58461640
				chr1	113501066	113501067	rs185332794
				chr4	23866904	23866905	rs181128144
				chr6	129604899	129604900	rs192304751
				chr2	40708677	40708678	rs568821517
				chr7	136572712	136572713	rs186476379
				chr16	63651373	63651374	rs534955114
				chr5	16566352	16566353	rs550515196
				chr10	134330691	134330692	rs371526231
				chr16	23153853	23153854	rs56254620
				chr4	141349306	141349307	rs540251969
				chr10	71119807	71119808	rs200509063
				chr15	25110788	25110789	rs114834019
				chr13	24086010	24086011	rs550651307
				chr5	16465451	16465452	rs557169379
				chr8	2025443	2025444	rs6980932
				chr2	40475260	40475261	rs191649184
				chr20	19764486	19764487	rs572091581
				chr14	74319063	74319064	rs552483440
				chr3	178381307	178381308	rs562794959
				chr2	33683155	33683156	rs75966397
				chr14	75348575	75348576	rs538914771
				chr6	5509456	5509457	rs186796659
				chr4	174459684	174459685	rs187027626
				chr1	201332290	201332291	rs549971661
				chr3	179382829	179382830	rs541546649
				chr22	35990652	35990653	rs73154082
				chr2	88396865	88396866	rs114997108
				chr7	90254654	90254655	rs557730958
				chr3	138082611	138082612	rs9755326
				chr4	186665857	186665858	rs10026100
				chr6	30581104	30581105	rs559383716
				chr10	134295396	134295397	rs187133932
				chr1	237420293	237420294	rs10802595
				chr10	3131919	3131920	rs568760445
				chr5	78807479	78807480	rs190461831
				chr4	23905945	23905946	rs548758987
				chr18	25755879	25755880	rs561409979
				chr3	178070679	178070680	rs140809794
				chr18	33979768	33979769	rs148533109
				chr13	29713954	29713955	rs563425816
				chr15	57987168	57987169	rs73426878
				chr10	116418828	116418829	rs144260416
				chr1	237326437	237326438	rs190304440
				chr2	40637333	40637334	rs546964740
				chr4	114683705	114683706	rs10033516
				chr1	60374014	60374015	rs527268656
				chr2	40626854	40626855	rs7559972
				chr5	175087315	175087316	rs186961761
				chr5	41455386	41455387	rs558199263
				chr19	55668818	55668819	rs11667847
				chr2	174057703	174057704	rs78186052
				chr8	58908620	58908621	rs552594019
				chr2	11009391	11009392	rs546984885
				chr2	40511751	40511752	rs530227217
				chr1	55019582	55019583	rs75602308
				chr6	4359306	4359307	rs558356816
				chr6	17974907	17974908	rs573475392
				chr6	105627361	105627362	rs9500052
				chr8	2077317	2077318	rs118140566
				chr1	237547700	237547701	rs12079827
				chr5	66187381	66187382	rs57307905
				chr10	121136399	121136400	rs546730258
				chr9	7799744	7799745	rs560775294
				chr4	95381392	95381393	rs181139129
				chr1	1341635	1341636	rs534320925
				chr2	64880603	64880604	rs578184917
				chr5	66258106	66258107	rs565205236
				chr5	171007856	171007857	rs543444368
				chr4	141854718	141854719	rs185366853
				chr1	237268105	237268106	rs75006588
				chr8	125384925	125384926	rs528292370
				chr4	65265225	65265226	rs371051346
				chr1	237194141	237194142	rs528167399
				chr4	47801686	47801687	rs73137907
				chr12	117480504	117480505	rs151240173
				chr7	149412624	149412625	rs113780439
				chr4	89200639	89200640	rs186051920
				chr19	41938519	41938520	rs565487862
				chr5	170921310	170921311	rs544808174
				chr1	228554708	228554709	rs547113780
				chr10	116412438	116412439	rs550034039
				chr1	113481378	113481379	rs138714991
				chr3	66138981	66138982	rs187035204
				chr3	124781205	124781206	rs114347332
				chr16	23143972	23143973	rs564476774
				chr15	72523319	72523320	rs8192351
				chr4	47826691	47826692	rs552453107
				chr3	69161717	69161718	rs147207275
				chr10	105641966	105641967	rs187903190
				chr15	25092911	25092912	rs192307958
				chr10	123948497	123948498	rs558332327
				chr5	16461943	16461944	rs544962178
				chr15	71741897	71741898	rs62015860
				chr17	77016189	77016190	rs367793633
				chr14	74318025	74318026	rs141698611
				chr2	33669669	33669670	rs190548164
				chr2	110970131	110970132	rs200126685
				chr10	92695243	92695244	rs533717960
				chr4	174604182	174604183	rs189020950
				chr12	60083697	60083698	rs150107269
				chr6	13611894	13611895	rs376072042
				chr6	140312303	140312304	rs535166445
				chr12	19389613	19389614	rs559039525
				chr10	88467917	88467918	rs560222850
				chr9	104249496	104249497	rs549512897
				chr13	34083783	34083784	rs141520124
				chr6	164568253	164568254	rs373138787
				chr6	118847384	118847385	rs111506057
				chr2	201171076	201171077	rs571644802
				chr4	159729023	159729024	rs549202498
				chr10	116387449	116387450	rs559904625
				chr10	62336128	62336129	rs560020910
				chr1	193155654	193155655	rs72722414
				chr18	32654729	32654730	rs563887458
				chr7	157131403	157131404	rs550362893
				chr14	75351168	75351169	rs533840881
				chr6	5094230	5094231	rs115633304
				chr7	32110442	32110443	rs544624006
				chr2	40447367	40447368	rs572665364
				chr1	236859479	236859480	rs376095147
				chr17	66509219	66509220	rs530697953
				chr4	141861927	141861928	rs150834930
				chr13	75900502	75900503	rs570486139
				chr7	107601819	107601820	rs183540418
				chr6	13075908	13075909	rs6931134
				chr19	41937009	41937010	rs115095770
				chr11	77532484	77532485	rs576416348
				chr7	157128630	157128631	rs186982329
				chr12	59991346	59991347	rs114628438
				chr1	237396973	237396974	rs532364701
				chr1	232764008	232764009	rs565035115
				chr22	35998537	35998538	rs55718075
				chr6	4352890	4352891	rs181041734
				chr4	47769358	47769359	rs529827088
				chr3	66529686	66529687	rs150064745
				chr14	55148177	55148178	rs77547689
				chr7	136576251	136576252	rs148170074
				chr12	68041817	68041818	rs562687275
				chr11	93276226	93276227	rs569763028
				chr7	123298612	123298613	rs561152409
				chr1	202374632	202374633	rs529172369
				chr3	167583570	167583571	rs573798316
				chr3	124758310	124758311	rs77474845
				chr6	17284805	17284806	rs570571652
				chr2	173988210	173988211	rs534843857
				chr10	33584144	33584145	rs571221261
				chr14	55139115	55139116	rs540837424
				chr13	24145088	24145089	rs181056045
				chr15	89631983	89631984	rs550221413
				chr10	3136052	3136053	rs369046176
				chr8	33423908	33423909	rs146637865
				chr19	56122593	56122594	rs559862318
				chr10	112547788	112547789	rs569796565
				chr4	186656880	186656881	rs34134487
				chr22	34291573	34291574	rs550717299
				chr5	113391127	113391128	rs549464013
				chr4	186584064	186584065	rs148658199
				chr15	71943777	71943778	rs144330307
				chr9	108456556	108456557	rs74834924
				chr10	92679118	92679119	rs547685796
				chr3	69918613	69918614	rs187077801
				chr7	123287404	123287405	rs190166328
				chr19	55663683	55663684	rs560835641
				chr1	153631435	153631436	rs534892339
				chr10	33501349	33501350	rs549801862
				chr2	33824534	33824535	rs556494875
				chr6	13077350	13077351	rs529229815
				chr10	33625923	33625924	rs543398640
				chr8	124635057	124635058	rs193000086
				chr2	40662818	40662819	rs35797248
				chr10	112574347	112574348	rs577805892
				chr3	138074140	138074141	rs150333021
				chr1	55018318	55018319	rs148953942
				chr4	8273364	8273365	rs74997833
				chr4	114512791	114512792	rs76401777
				chr16	692335	692336	rs530721372
				chr1	237306943	237306944	rs73119310
				chr12	32965395	32965396	rs376926222
				chr2	229047419	229047420	rs10199071
				chr7	107132766	107132767	rs553795417
				chr15	57941134	57941135	rs183313505
				chr3	69151303	69151304	rs190050231
				chr5	41360691	41360692	rs115912756
				chr12	93575510	93575511	rs576127977
				chr7	90254423	90254424	rs187750888
				chr7	32023495	32023496	rs371397099
				chr3	66556176	66556177	rs79938436
				chr4	186575570	186575571	rs116422409
				chr18	19777654	19777655	rs192313390
				chr22	34187987	34187988	rs550811532
				chr5	138728138	138728139	rs569957742
				chr7	27702722	27702723	rs540653829
				chr1	232454382	232454383	rs181400932
				chr4	114503170	114503171	rs190484791
				chr10	120938358	120938359	rs539989753
				chr6	2969125	2969126	rs569571436
				chr6	166777263	166777264	rs140421977
				chr4	186490954	186490955	rs148479401
				chr10	116416293	116416294	rs186665346
				chr4	140188147	140188148	rs536132388
				chr15	72516271	72516272	rs546418171
				chr3	138082201	138082202	rs576601178
				chr11	112837051	112837052	rs189089608
				chr6	123844770	123844771	rs528174324
				chr16	82735578	82735579	rs150462176
				chr7	113558337	113558338	rs557887098
				chr10	72083943	72083944	rs536707429
				chr6	3910540	3910541	rs527654218
				chr19	48612149	48612150	rs187321553
				chr17	77019103	77019104	rs557813459
				chr18	32655312	32655313	rs555571348
				chr18	34028419	34028420	rs575277561
				chr7	151428872	151428873	rs563775219
				chr12	5685861	5685862	rs567205213
				chr5	139675954	139675955	rs550831387
				chr7	132745583	132745584	rs188714812
				chr8	28516047	28516048	rs185467293
				chr22	32453849	32453850	rs144927298
				chr22	34178214	34178215	rs553220491
				chr4	174464239	174464240	rs187547253
				chr8	102029127	102029128	rs188203709
				chr6	13422357	13422358	rs551704007
				chr22	38204028	38204029	rs78610332
				chr3	37288613	37288614	rs530538672
				chr1	232726859	232726860	rs544339463
				chr4	65137320	65137321	rs183604173
				chr6	17918489	17918490	rs183099934
				chr5	66338366	66338367	rs540812105
				chr7	32119376	32119377	rs536002234
				chr4	23841839	23841840	rs532535256
				chr8	97276242	97276243	rs573277635
				chr3	66420784	66420785	rs77321536
				chr13	30029783	30029784	rs189561678
				chr7	151409144	151409145	rs182313188
				chr18	34040964	34040965	rs544436287
				chr8	105599265	105599266	rs76217964
				chr20	57606067	57606068	rs151161841
				chr12	32972878	32972879	rs536662239
				chr9	134170142	134170143	rs537156944
				chr10	78386327	78386328	rs7082587
				chr7	35286454	35286455	rs141932610
				chr12	64063343	64063344	rs555682435
				chr13	30014983	30014984	rs117567980
				chr17	48241509	48241510	rs572359946
				chr10	3131230	3131231	rs541727552
				chr3	8774803	8774804	rs563816009
				chr22	34307733	34307734	rs549586330
				chr13	75984355	75984356	rs542691635
				chr1	237395369	237395370	rs115049389
				chr13	30002794	30002795	rs538033011
				chr18	25736877	25736878	rs541596599
				chr10	21159779	21159780	rs546392454
				chr4	23946523	23946524	rs188104398
				chr8	125379284	125379285	rs534074092
				chr7	158935032	158935033	rs566061748
				chr22	34250291	34250292	rs147372964
				chr2	72922793	72922794	rs566319409
				chr10	134330455	134330456	rs534882484
				chr7	31925297	31925298	rs183718321
				chr12	33041710	33041711	rs554870772
				chr9	20685723	20685724	rs150091640
				chr3	40333153	40333154	rs76129912
				chr13	20735298	20735299	rs556494380
				chr15	92469838	92469839	rs555474124
				chr15	25207122	25207123	rs189091708
				chr2	207024879	207024880	rs540370921
				chr13	75944180	75944181	rs76109543
				chr2	40604715	40604716	rs550727044
				chr14	34414156	34414157	rs140167520
				chr10	92686458	92686459	rs571268217
				chr20	6016847	6016848	rs114441151
				chr7	151572565	151572566	rs144254195
				chr12	21967886	21967887	rs142937355
				chr12	22090123	22090124	rs531159117
				chr15	57988870	57988871	rs147497674
				chr10	23384713	23384714	rs554458342
				chr8	101397334	101397335	rs143009270
				chr12	33050773	33050774	rs539927060
				chr6	17289623	17289624	rs144054497
				chr4	75908848	75908849	rs545272891
				chr2	33824965	33824966	rs150729977
				chr2	40408985	40408986	rs150328230
				chr3	42207173	42207174	rs539951962
				chr5	78805905	78805906	rs55872233
				chr5	31964161	31964162	rs529296166
				chr16	83934976	83934977	rs146569234
				chr6	53525087	53525088	rs540026462
				chr10	121410289	121410290	rs191835541
				chr20	19738453	19738454	rs181076316
				chr13	24083750	24083751	rs147835499
				chr4	159728159	159728160	rs192796344
				chr2	33703566	33703567	rs576488376
				chr3	124758657	124758658	rs533619318
				chr16	23160857	23160858	rs549488317
				chr4	100586135	100586136	rs144493062
				chr4	47767728	47767729	rs557962523
				chr4	140586161	140586162	rs568720581
				chr18	25694068	25694069	rs568615531
				chr1	231377760	231377761	rs822625
				chr5	16454141	16454142	rs535159568
				chr5	41432432	41432433	rs181560403
				chr13	76386863	76386864	rs185214701
				chr15	57940131	57940132	rs563127950
				chr6	129598617	129598618	rs562892022
				chr1	232567709	232567710	rs192755786
				chr8	37620071	37620072	rs528997109
				chr10	92747299	92747300	rs190865760
				chr14	104550826	104550827	rs144636310
				chr4	23854412	23854413	rs57203226
				chr18	33964742	33964743	rs59593107
				chr14	32981741	32981742	rs28712352
				chr9	71527805	71527806	rs565330225
				chr12	19343538	19343539	rs369170640
				chr14	32896150	32896151	rs572859730
				chr22	34263523	34263524	rs536144598
				chr10	121411088	121411089	rs531905024
				chr10	112562561	112562562	rs11195332
				chr22	34269305	34269306	rs146974423
				chr10	92742577	92742578	rs527784748
				chr1	217156603	217156604	rs181412572
				chr7	136573857	136573858	rs535040243
				chr7	123197206	123197207	rs532895568
				chr3	179373176	179373177	rs138589957
				chr8	125355837	125355838	rs113949139
				chr1	145382812	145382813	rs587727907
				chr18	33979739	33979740	rs557095501
				chr3	124767720	124767721	rs536788073
				chr5	78808534	78808535	rs563709973
				chr14	34404614	34404615	rs1769613
				chr15	40633898	40633899	rs191218356
				chr4	23861276	23861277	rs188509184
				chr5	41370680	41370681	rs191995759
				chr1	202434921	202434922	rs565422489
				chr7	80252533	80252534	rs182767739
				chr19	41938207	41938208	rs2231944
				chr3	69788803	69788804	rs191483142
				chr1	111996828	111996829	rs570647819
				chr7	35280182	35280183	rs375354949
				chr19	55664481	55664482	rs568208098
				chr12	131439711	131439712	rs7978315
				chr15	100013556	100013557	rs12595336
				chr5	16536634	16536635	rs545869630
				chr10	62053497	62053498	rs567617030
				chr15	58001893	58001894	rs542772686
				chr22	34178759	34178760	rs535691456
				chr7	123287380	123287381	rs576940105
				chr4	186608305	186608306	rs565570030
				chr17	76973480	76973481	rs3785525
				chr9	132372787	132372788	rs377185299
				chr6	13425460	13425461	rs551729281
				chr5	66189603	66189604	rs371945199
				chr15	71785769	71785770	rs190504441
				chr7	16068378	16068379	rs567429595
				chr21	26979751	26979752	rs61735760
				chr1	74880778	74880779	rs185528894
				chr18	34091915	34091916	rs543380280
				chr6	164568381	164568382	rs139439060
				chr3	66502286	66502287	rs182013041
				chr22	26394380	26394381	rs114133655
				chr2	72789296	72789297	rs73943200
				chr4	65207609	65207610	rs539732038
				chr4	23789111	23789112	rs552119391
				chr18	34010449	34010450	rs569681742
				chr1	237232204	237232205	rs578189399
				chr15	92545592	92545593	rs537672835
				chr12	117516358	117516359	rs557198400
				chr4	65214227	65214228	rs77333981
				chr13	42271370	42271371	rs536060178
				chr10	33506031	33506032	rs564225736
				chr7	44172732	44172733	rs568546112
				chr6	4382424	4382425	rs150753297
				chr6	139611618	139611619	rs3923068
				chr2	40572915	40572916	rs533236764
				chr12	2482392	2482393	rs557223551
				chr16	58066015	58066016	rs41337044
				chr14	74036351	74036352	rs567748054
				chr2	170695215	170695216	rs538125257
				chr4	114556817	114556818	rs551245030
				chr9	33264348	33264349	rs574732669
				chr12	59992364	59992365	rs369287502
				chr10	98159135	98159136	rs574485629
				chr3	119219933	119219934	rs2293370
				chr13	32743922	32743923	rs189205181
				chr11	6411750	6411751	rs533338773
				chr3	192286761	192286762	rs79871387
				chr10	61996221	61996222	rs567732071
				chr4	186619485	186619486	rs574290966
				chr13	75937761	75937762	rs542390875
				chr10	123950719	123950720	rs530693580
				chr19	34857143	34857144	rs190752736
				chr8	17941667	17941668	rs139001299
				chr10	11789303	11789304	rs145424697
				chr13	75984481	75984482	rs189559728
				chr10	33643007	33643008	rs190039063
				chr1	216789794	216789795	rs527836729
				chr13	76402199	76402200	rs143795273
				chr3	66443561	66443562	rs13068218
				chr15	72512254	72512255	rs145001698
				chr5	41404875	41404876	rs183434131
				chr14	55202211	55202212	rs79987089
				chr10	123843053	123843054	rs552803087
				chr10	124003677	124003678	rs577074483
				chr4	159836656	159836657	rs199776336
				chr4	122313277	122313278	rs543151749
				chr1	6658820	6658821	rs551124527
				chr6	13075464	13075465	rs76198186
				chr6	105585844	105585845	rs559600034
				chr22	34200347	34200348	rs146234824
				chr6	13239777	13239778	rs532708778
				chr5	145448441	145448442	rs111470895
				chr7	31929019	31929020	rs530967449
				chr12	119616123	119616124	rs546840440
				chr18	32699727	32699728	rs549814024
				chr13	30005959	30005960	rs534721160
				chr4	169424669	169424670	rs540370121
				chr15	98435619	98435620	rs544570004
				chr4	77173475	77173476	rs56371028
				chr6	5510633	5510634	rs539505313
				chr6	164531103	164531104	rs138124413
				chr3	37035005	37035006	rs201247839
				chr5	115425803	115425804	rs568867995
				chr2	40630564	40630565	rs535433148
				chr6	13488009	13488010	rs550492110
				chr1	120187464	120187465	rs587692921
				chr15	71838641	71838642	rs147800627
				chr15	45021605	45021606	rs536502197
				chr8	25897230	25897231	rs145798195
				chr2	207329154	207329155	rs529825869
				chr4	186593429	186593430	rs554191741
				chr17	77019606	77019607	rs571452167
				chr1	112233078	112233079	rs560408528
				chr5	41368995	41368996	rs368636494
				chr17	77016470	77016471	rs541625173
				chr3	42063595	42063596	rs7651547
				chr1	116309552	116309553	rs555409160
				chr10	116241628	116241629	rs189134382
				chr11	67374989	67374990	rs187138801
				chr9	35070699	35070700	rs550980403
				chr7	35415644	35415645	rs563302952
				chr10	62053620	62053621	rs536443893
				chr10	11791164	11791165	rs190850645
				chr10	120966311	120966312	rs115963554
				chr2	187469010	187469011	rs557511050
				chr10	90342986	90342987	rs112741258
				chr18	25556839	25556840	rs10469052
				chr2	3524438	3524439	rs574212651
				chr17	66949550	66949551	rs144428258
				chr10	102825025	102825026	rs574917751
				chr2	88366898	88366899	rs545961098
				chr1	237419868	237419869	rs534804026
				chr15	89009982	89009983	rs536898175
				chr12	81318739	81318740	rs17007692
				chr18	19775187	19775188	rs188091781
				chr3	69924022	69924023	rs41440046
				chr8	70845463	70845464	rs12335262
				chr5	175104737	175104738	rs570568727
				chr3	138083429	138083430	rs541761333
				chr18	71816072	71816073	rs34193726
				chr11	67799098	67799099	rs537553365
				chr15	72022570	72022571	rs578007619
				chr3	192321352	192321353	rs563585836
				chr8	131617768	131617769	rs542826553
				chr21	26979517	26979518	rs140014664
				chr12	96160258	96160259	rs148339699
				chr1	216892699	216892700	rs17043533
				chr8	97286695	97286696	rs186025542
				chr6	145693382	145693383	rs530567093
				chr7	107135727	107135728	rs192344965
				chr9	104160156	104160157	rs118007323
				chr17	66518697	66518698	rs143000771
				chr13	29578458	29578459	rs9706684
				chr3	66466760	66466761	rs544274305
				chr15	26640153	26640154	rs547020736
				chr7	21985242	21985243	rs548939129
				chr5	41461533	41461534	rs537769088
				chr4	95399923	95399924	rs544962815
				chr4	186581858	186581859	rs4241809
				chr6	123775740	123775741	rs575217346
				chr4	141920537	141920538	rs13136008
				chr11	22746605	22746606	rs575483409
				chr7	151442998	151442999	rs550496459
				chr8	125633520	125633521	rs549461461
				chr8	9911747	9911748	rs532090394
				chr11	119248886	119248887	rs180922570
				chr1	232756971	232756972	rs544803110
				chr4	186066810	186066811	rs545817298
				chr22	36008491	36008492	rs148311679
				chr7	107601182	107601183	rs543086089
				chr15	89634126	89634127	rs376598875
				chr3	160282096	160282097	rs540256305
				chr18	34108424	34108425	rs564127271
				chr4	174456795	174456796	rs143489622
				chr4	23842126	23842127	rs188523406
				chr5	41379615	41379616	rs116827126
				chr3	69133612	69133613	rs555892582
				chr4	114553253	114553254	rs72617772
				chr4	186671181	186671182	rs564306933
				chr1	228554128	228554129	rs567060971
				chr5	111656261	111656262	rs557605047
				chr7	35291377	35291378	rs113659325
				chr8	98795978	98795979	rs114991657
				chr4	141789014	141789015	rs544456403
				chr17	48242722	48242723	rs535350861
				chr10	123893835	123893836	rs189978971
				chr5	16507529	16507530	rs16868697
				chr1	112211960	112211961	rs182577449
				chr15	35106622	35106623	rs191155691
				chr8	17593642	17593643	rs117745392
				chr14	55205365	55205366	rs146275553
				chr1	237303745	237303746	rs547078131
				chr10	86188726	86188727	rs576489782
				chr16	693367	693368	rs372386787
				chr1	236863504	236863505	rs376187550
				chr7	157149924	157149925	rs553412104
				chr6	5093724	5093725	rs555935771
				chr3	192349504	192349505	rs147236958
				chr10	102825553	102825554	rs80245215
				chr6	3921018	3921019	rs531726518
				chr10	33606336	33606337	rs527875263
				chr10	121076834	121076835	rs531130298
				chr4	159593186	159593187	rs537305326
				chr7	43770083	43770084	rs566523617
				chr9	71599959	71599960	rs576336592
				chr5	66185783	66185784	rs553659989
				chr5	145440842	145440843	rs143021865
				chr3	124764727	124764728	rs553760619
				chr17	66515772	66515773	rs538227884
				chr5	171022939	171022940	rs148326309
				chr2	179778057	179778058	rs114338067
				chr1	202404117	202404118	rs113838969
				chr6	123845205	123845206	rs139896970
				chr1	216994503	216994504	rs148711242
				chr10	116277140	116277141	rs80046824
				chr13	43598634	43598635	rs543008253
				chr1	74938071	74938072	rs149726261
				chr10	121032784	121032785	rs116699190
				chr3	66460170	66460171	rs184616866
				chr4	100601193	100601194	rs565035506
				chr3	119132984	119132985	rs536224955
				chr15	92490216	92490217	rs6496880
				chr6	17296478	17296479	rs192126599
				chr1	216895753	216895754	rs190422095
				chr5	195986	195987	rs550872572
				chr7	158933456	158933457	rs538493176
				chr3	32148715	32148716	rs748607
				chr10	116417693	116417694	rs112229931
				chr10	92743656	92743657	rs531907190
				chr12	2489865	2489866	rs374413033
				chr10	72095987	72095988	rs183829159
				chr12	33007560	33007561	rs537381401
				chr7	151366385	151366386	rs191977854
				chr8	17942470	17942471	rs577949885
				chr4	8273410	8273411	rs80186066
				chr3	120273428	120273429	rs575829944
				chr10	116437405	116437406	rs548082842
				chr5	16547811	16547812	rs532110137
				chr5	167373224	167373225	rs574534408
				chr18	3184580	3184581	rs183912863
				chr17	76975238	76975239	rs78875511
				chr16	23152836	23152837	rs549199384
				chr1	84970569	84970570	rs371281652
				chr4	186488874	186488875	rs34052445
				chr2	170697007	170697008	rs183995906
				chr20	19787813	19787814	rs575295598
				chr9	106854459	106854460	rs570442028
				chr3	192233693	192233694	rs550120283
				chr6	118872900	118872901	rs188747795
				chr5	192293	192294	rs201746341
				chr16	23155727	23155728	rs553864632
				chr3	179326897	179326898	rs559522634
				chr10	88493200	88493201	rs538340286
				chr2	187474349	187474350	rs559375041
				chr5	167362893	167362894	rs542810957
				chr8	101445896	101445897	rs561602798
				chr3	160815414	160815415	rs138641937
				chr1	232622623	232622624	rs12126290
				chr8	2075127	2075128	rs191341629
				chr13	30029100	30029101	rs531478805
				chr12	2079717	2079718	rs577080575
				chr12	60007927	60007928	rs554685407
				chr8	125355182	125355183	rs574876669
				chr15	92407848	92407849	rs535255678
				chr14	55210243	55210244	rs141048441
				chr3	37285430	37285431	rs565788490
				chr6	17933630	17933631	rs550513626
				chr8	102064241	102064242	rs115672436
				chr16	46784345	46784346	rs565930600
				chr8	124653165	124653166	rs566540819
				chr20	33556618	33556619	rs185829700
				chr5	175025668	175025669	rs539627816
				chr12	117480813	117480814	rs574001419
				chr3	178565151	178565152	rs144027967
				chr6	129711572	129711573	rs143939039
				chr7	136576574	136576575	rs113366393
				chr13	32744594	32744595	rs531479929
				chr13	76375945	76375946	rs139089108
				chr1	145382200	145382201	rs551207104
				chr13	29714364	29714365	rs539836789
				chr1	74937556	74937557	rs532100777
				chr13	34250139	34250140	rs540651694
				chr22	35993415	35993416	rs544774536
				chr5	111673790	111673791	rs575690543
				chr14	34530552	34530553	rs8009202
				chr12	119619206	119619207	rs58358605
				chr2	207345046	207345047	rs59787095
				chr9	103344545	103344546	rs551411510
				chr20	56019947	56019948	rs551173269
				chr18	33886330	33886331	rs116630223
				chr1	193150872	193150873	rs10494675
				chr12	106676877	106676878	rs557695287
				chr9	124919652	124919653	rs552965984
				chr8	17629052	17629053	rs570784371
				chr5	175085626	175085627	rs570014441
				chr6	30580670	30580671	rs550354439
				chr2	187458917	187458918	rs557847473
				chr1	236850645	236850646	rs819667
				chr3	66416170	66416171	rs536371604
				chr8	17928404	17928405	rs183921708
				chr10	112485033	112485034	rs570714324
				chr10	3139052	3139053	rs190489254
				chr19	48283503	48283504	rs548058609
				chr15	92483530	92483531	rs183535722
				chr12	19311328	19311329	rs550895314
				chr2	88391232	88391233	rs11895573
				chr22	34297491	34297492	rs5994807
				chr8	42324185	42324186	rs180702522
				chr3	42079684	42079685	rs78704759
				chr3	138089932	138089933	rs4678261
				chr1	178313378	178313379	rs187919372
				chr15	92599907	92599908	rs576667603
				chr1	116246227	116246228	rs533002077
				chr3	37098030	37098031	rs556104939
				chr5	41433983	41433984	rs558987171
				chr2	152684627	152684628	rs200020637
				chr5	66340334	66340335	rs115977177
				chr11	67396891	67396892	rs113357548
				chr13	32711101	32711102	rs200103494
				chr15	98235225	98235226	rs554444656
				chr5	206129	206130	rs557732527
				chr8	52560509	52560510	rs559571593
				chr2	60643505	60643506	rs556393777
				chr8	143858399	143858400	rs539545846
				chr22	34318700	34318701	rs531038179
				chr4	95334989	95334990	rs10011690
				chr8	1994200	1994201	rs563341079
				chr5	16454663	16454664	rs187010399
				chr6	140383591	140383592	rs143950044
				chr14	67827111	67827112	rs187449539
				chr1	74929724	74929725	rs528527346
				chr17	21191347	21191348	rs556765552
				chr1	145395405	145395406	rs587631900
				chr2	40575997	40575998	rs563053423
				chr12	96046202	96046203	rs7974195
				chr2	40715513	40715514	rs573156748
				chr13	32699773	32699774	rs568197475
				chr10	23729964	23729965	rs373898090
				chr4	65273189	65273190	rs35675286
				chr5	139681330	139681331	rs529602587
				chr4	8325977	8325978	rs529080279
				chr2	18734109	18734110	rs533855678
				chr2	33714237	33714238	rs62147157
				chr10	103815200	103815201	rs531026916
				chr14	95998456	95998457	rs548057531
				chr5	175140039	175140040	rs79158003
				chr3	156811826	156811827	rs76733954
				chr2	179719106	179719107	rs570341739
				chr3	192233914	192233915	rs183071275
				chr1	236914620	236914621	rs145960459
				chr3	42104077	42104078	rs558323737
				chr7	157149637	157149638	rs569865141
				chr3	192357445	192357446	rs529313074
				chr11	45881389	45881390	rs550537482
				chr5	145439095	145439096	rs140085043
				chr7	151427847	151427848	rs530304540
				chr3	69925564	69925565	rs531593955
				chr11	112833005	112833006	rs578183352
				chr5	194482	194483	rs559412452
				chr2	86420859	86420860	rs562543533
				chr3	167743191	167743192	rs73174977
				chr4	186488932	186488933	rs188540412
				chr1	237419226	237419227	rs181537330
				chr14	55136016	55136017	rs529204759
				chr3	192207191	192207192	rs548367532
				chr5	139624008	139624009	rs371914000
				chr1	237859283	237859284	rs546193073
				chr18	59273576	59273577	rs201158710
				chr3	192398583	192398584	rs569898161
				chr6	4136224	4136225	rs563032635
				chr6	139605950	139605951	rs141304414
				chr12	19318369	19318370	rs569541500
				chr2	64092257	64092258	rs577671752
				chr18	32651556	32651557	rs561779863
				chr10	23385501	23385502	rs143600184
				chr9	111798982	111798983	rs190701481
				chr2	40723756	40723757	rs575239679
				chr9	101833994	101833995	rs140647211
				chr5	170880962	170880963	rs141172999
				chr17	21191388	21191389	rs575325245
				chr5	80540439	80540440	rs190309171
				chr3	66556032	66556033	rs151249797
				chr13	31816806	31816807	rs572261755
				chr2	40632633	40632634	rs145160567
				chr13	30011746	30011747	rs4406919
				chr12	114844925	114844926	rs562225681
				chr10	51570134	51570135	rs181241872
				chr10	116274224	116274225	rs114045674
				chr3	124773255	124773256	rs551243482
				chr4	95401297	95401298	rs553514704
				chr22	38847118	38847119	rs191327923
				chr7	151415040	151415041	rs10224002
				chr6	139153999	139154000	rs58324987
				chr9	100294142	100294143	rs10982554
				chr3	69812762	69812763	rs183322234
				chr8	28572349	28572350	rs191297804
				chr20	33556803	33556804	rs530790875
				chr15	25018614	25018615	rs551471991
				chr4	159691542	159691543	rs564699792
				chr3	66545078	66545079	rs62243272
				chr18	19744739	19744740	rs559797809
				chr12	19337875	19337876	rs193056306
				chr6	123955487	123955488	rs562220188
				chr18	8628130	8628131	rs562456579
				chr2	62378111	62378112	rs538409956
				chr14	55142031	55142032	rs141361515
				chr6	13410761	13410762	rs140962540
				chr4	8273169	8273170	rs562467614
				chr10	21185683	21185684	rs534689109
				chr15	99994495	99994496	rs142278872
				chr10	123908904	123908905	rs138826023
				chr5	41487057	41487058	rs576838209
				chr8	143858495	143858496	rs115085574
				chr10	116482739	116482740	rs75744003
				chr3	124770130	124770131	rs546814677
				chr7	158887842	158887843	rs112513085
				chr4	122319921	122319922	rs1513713
				chr10	121041571	121041572	rs559585491
				chr7	158650290	158650291	rs185689726
				chr4	186059713	186059714	rs182878580
				chr7	43908547	43908548	rs372390456
				chr6	17963616	17963617	rs111454785
				chr1	60379389	60379390	rs11207539
				chr18	25577921	25577922	rs1662729
				chr6	17298716	17298717	rs369390768
				chr6	24668433	24668434	rs139273737
				chr6	140399199	140399200	rs187028570
				chr16	284347	284348	rs574469247
				chr10	123888574	123888575	rs7475101
				chr4	169402423	169402424	rs529368314
				chr6	75952925	75952926	rs537549151
				chr7	25161536	25161537	rs548216489
				chr10	103733296	103733297	rs78384280
				chr18	8562212	8562213	rs16953762
				chr10	102826756	102826757	rs575394668
				chr1	74886366	74886367	rs182760652
				chr7	151413951	151413952	rs544563345
				chr14	55067434	55067435	rs535473735
				chr4	95442364	95442365	rs548169654
				chr4	141918173	141918174	rs73858677
				chr9	124917631	124917632	rs569305398
				chr19	56188153	56188154	rs75998004
				chr4	174600479	174600480	rs551901379
				chr3	38561567	38561568	rs528944513
				chr9	111871225	111871226	rs570723533
				chr10	121440472	121440473	rs35600085
				chr4	95325685	95325686	rs567296086
				chr5	154861457	154861458	rs139233108
				chr5	170921486	170921487	rs528893195
				chr13	29714368	29714369	rs11618923
				chr1	85655872	85655873	rs77628096
				chr2	64075759	64075760	rs541889505
				chr19	30152958	30152959	rs78759892
				chr14	75350673	75350674	rs540379501
				chr1	237146671	237146672	rs541185555
				chr1	236881985	236881986	rs545579015
				chr6	166779684	166779685	rs184633551
				chr11	112832722	112832723	rs572291427
				chr2	18740543	18740544	rs537915286
				chr2	40627298	40627299	rs567183352
				chr4	174469440	174469441	rs565580052
				chr1	232759898	232759899	rs143916203
				chr8	2075140	2075141	rs182800841
				chr1	237230114	237230115	rs559964314
				chr4	23852495	23852496	rs567954474
				chr3	66531090	66531091	rs555016667
				chr1	237254490	237254491	rs540534797
				chr3	4868114	4868115	rs558096687
				chr1	76254819	76254820	rs199755301
				chr1	64057495	64057496	rs184135692
				chr5	175142730	175142731	rs375948208
				chr14	55177534	55177535	rs547895020
				chr10	88490646	88490647	rs148148223
				chr16	46767780	46767781	rs573161639
				chr10	3134068	3134069	rs547943632
				chr1	237522053	237522054	rs562380550
				chr22	34305908	34305909	rs562670840
				chr7	151406990	151406991	rs545809427
				chr17	77016304	77016305	rs543901278
				chr14	55208824	55208825	rs112360748
				chr3	73048107	73048108	rs571707488
				chr14	32923319	32923320	rs535467516
				chr3	59816840	59816841	rs536755633
				chr4	47837809	47837810	rs141867264
				chr9	100287932	100287933	rs573339529
				chr3	69793678	69793679	rs558286980
				chr22	33992333	33992334	rs529670911
				chr18	33985663	33985664	rs184025541
				chr8	124657587	124657588	rs563822238
				chr22	34002585	34002586	rs141462212
				chr4	65137152	65137153	rs115634330
				chr2	128432313	128432314	rs550541909
				chr13	30056393	30056394	rs570640763
				chr1	216859044	216859045	rs549625460
				chr5	66193101	66193102	rs74978903
				chr13	75960101	75960102	rs529777296
				chr1	78510707	78510708	rs568988051
				chr7	35301526	35301527	rs548767970
				chr10	62042710	62042711	rs12782806
				chr3	66555385	66555386	rs145428764
				chr12	2486090	2486091	rs570920786
				chr2	179915549	179915550	rs534252318
				chr3	40351685	40351686	rs527260342
				chr6	54121041	54121042	rs530616243
				chr15	92433697	92433698	rs565114648
				chr4	95334680	95334681	rs56020558
				chr20	6012974	6012975	rs561652054
				chr10	92685884	92685885	rs75884034
				chr1	217308361	217308362	rs146964525
				chr1	64161920	64161921	rs115699845
				chr2	179887999	179888000	rs530699678
				chr10	112516775	112516776	rs540943626
				chr1	120169828	120169829	rs376187203
				chr12	96183291	96183292	rs375809334
				chr12	21807341	21807342	rs118057312
				chr18	19764659	19764660	rs557502308
				chr7	107531879	107531880	rs547831587
				chr12	19293083	19293084	rs539417003
				chr8	9009275	9009276	rs572177880
				chr22	34314203	34314204	rs112547765
				chr10	92783269	92783270	rs555193058
				chr8	9014379	9014380	rs574044693
				chr1	237144170	237144171	rs12027684
				chr6	79941932	79941933	rs188113406
				chr13	76335338	76335339	rs544344702
				chr15	73682423	73682424	rs532021773
				chr5	85914004	85914005	rs551964903
				chr3	192331868	192331869	rs11920097
				chr4	89219413	89219414	rs533533758
				chr3	66515361	66515362	rs190202230
				chr14	55242425	55242426	rs141442151
				chr8	98800351	98800352	rs79363590
				chr15	92345830	92345831	rs138092298
				chr9	71588355	71588356	rs10117043
				chr2	174054567	174054568	rs16861323
				chr9	71557239	71557240	rs573650112
				chr17	77024597	77024598	rs551368136
				chr6	17283590	17283591	rs189000198
				chr12	81319025	81319026	rs180718280
				chr3	4909983	4909984	rs573983228
				chr2	40662164	40662165	rs567561651
				chr1	16346613	16346614	rs537373213
				chr7	151393919	151393920	rs143387625
				chr2	179719728	179719729	rs527275182
				chr8	125214482	125214483	rs180944203
				chr7	136554656	136554657	rs529175159
				chr7	80270965	80270966	rs566996303
				chr8	91954476	91954477	rs186417212
				chr22	35997780	35997781	rs546975578
				chr14	34414654	34414655	rs191073421
				chr12	33007375	33007376	rs118103630
				chr1	236853076	236853077	rs114026787
				chr4	23876792	23876793	rs568087514
				chr11	22747605	22747606	rs192526064
				chr14	34408461	34408462	rs576511806
				chr10	61950083	61950084	rs541693928
				chr3	192372389	192372390	rs539127441
				chr1	178311820	178311821	rs562971074
				chr12	68053578	68053579	rs571611426
				chr2	26463835	26463836	rs561106451
				chr7	44171887	44171888	rs142714529
				chr6	17985583	17985584	rs73375105
				chr14	55238308	55238309	rs7155922
				chr12	19192884	19192885	rs117313506
				chr5	78775151	78775152	rs578086389
				chr1	78367185	78367186	rs185334863
				chr4	174593148	174593149	rs386473717
				chr3	8775028	8775029	rs552776414
				chr12	131467622	131467623	rs117677347
				chr3	38765563	38765564	rs540895241
				chr4	141915051	141915052	rs147806916
				chr8	33414175	33414176	rs76298398
				chr4	142050028	142050029	rs145137157
				chr8	41522211	41522212	rs544528275
				chr20	32010439	32010440	rs146012566
				chr7	35244675	35244676	rs571758576
				chr6	164530182	164530183	rs192524979
				chr10	112508315	112508316	rs546422258
				chr22	34178257	34178258	rs189509442
				chr5	41503518	41503519	rs564169210
				chr3	40350208	40350209	rs7644643
				chr7	123293831	123293832	rs531918840
				chr1	216734261	216734262	rs558365724
				chr9	71556977	71556978	rs539626284
				chr12	19344113	19344114	rs568128699
				chr1	236874792	236874793	rs570146851
				chr10	92680781	92680782	rs188706671
				chr10	116318900	116318901	rs566255979
				chr10	121062273	121062274	rs144644480
				chr16	284618	284619	rs115954261
				chr3	40351008	40351009	rs548025179
				chr7	131242111	131242112	rs141597828
				chr10	51575857	51575858	rs533543120
				chr4	100579344	100579345	rs553479934
				chr9	71556097	71556098	rs115581910
				chr8	125366610	125366611	rs565774436
				chr3	100429560	100429561	rs139186664
				chr7	96339268	96339269	rs575751990
				chr3	100428242	100428243	rs112759386
				chr13	30030799	30030800	rs8002833
				chr3	42133850	42133851	rs140187539
				chr6	39028896	39028897	rs539380471
				chr1	165607869	165607870	rs529331820
				chr18	32556186	32556187	rs16966246
				chr13	34114327	34114328	rs560675680
				chr5	175822997	175822998	rs141512370
				chr17	80376976	80376977	rs556728378
				chr10	112493849	112493850	rs551057385
				chr6	39052681	39052682	rs140675155
				chr5	41528072	41528073	rs114914194
				chr4	8285757	8285758	rs557745704
				chr3	69860553	69860554	rs558359275
				chr13	29960259	29960260	rs184209812
				chr6	24668142	24668143	rs186234968
				chr15	35082693	35082694	rs151321743
				chr14	55045917	55045918	rs10134895
				chr6	129605114	129605115	rs74750184
				chr4	159710539	159710540	rs189153565
				chr3	42202234	42202235	rs185861004
				chr14	55239699	55239700	rs532807177
				chr12	93569450	93569451	rs576250275
				chr9	107527722	107527723	rs564500888
				chr1	232456471	232456472	rs9286794
				chr10	62336060	62336061	rs146792213
				chr7	563525	563526	rs62433359
				chr4	114459816	114459817	rs137858629
				chr4	186657134	186657135	rs150483658
				chr4	150125743	150125744	rs550155065
				chr3	69797764	69797765	rs191992074
				chr10	123878678	123878679	rs2421005
				chr8	52559525	52559526	rs567343625
				chr10	123911171	123911172	rs190249092
				chr10	123895174	123895175	rs538151953
				chr9	134152034	134152035	rs545444614
				chr10	123908969	123908970	rs113986893
				chr22	34233244	34233245	rs532279705
				chr18	34110757	34110758	rs553397670
				chr5	41428914	41428915	rs531225552
				chr7	123302219	123302220	rs561840698
				chr4	186623742	186623743	rs77026468
				chr4	23857086	23857087	rs28758817
				chr10	75011980	75011981	rs555998219
				chr17	48190087	48190088	rs548286399
				chr2	40709095	40709096	rs571416790
				chr6	105616234	105616235	rs552559552
				chr10	33602929	33602930	rs568560848
				chr7	149414300	149414301	rs114632002
				chr3	192325499	192325500	rs546947572
				chr13	20698263	20698264	rs7325422
				chr2	40681498	40681499	rs144374652
				chr15	79104616	79104617	rs181957889
				chr7	158656559	158656560	rs28410687
				chr10	11790336	11790337	rs145282640
				chr10	33562221	33562222	rs558840287
				chr2	167348563	167348564	rs111568734
				chr3	38586215	38586216	rs527712123
				chr5	170881930	170881931	rs571849625
				chr4	141999932	141999933	rs577080114
				chr5	16488148	16488149	rs111623524
				chr3	156826213	156826214	rs557733857
				chr13	75989538	75989539	rs527775546
				chr15	92510880	92510881	rs546751164
				chr4	159732665	159732666	rs538406235
				chr10	3142134	3142135	rs192563172
				chr1	156634421	156634422	rs562094034
				chr7	136565856	136565857	rs572345882
				chr13	32855772	32855773	rs549765500
				chr8	25907111	25907112	rs541396522
				chr1	94883380	94883381	rs573053123
				chr3	156816274	156816275	rs76510359
				chr18	32719649	32719650	rs556956886
				chr12	117521820	117521821	rs189856548
				chr8	17912994	17912995	rs373258
				chr5	175026270	175026271	rs537294027
				chr17	9694739	9694740	rs551760336
				chr4	159746564	159746565	rs572387495
				chr12	93574673	93574674	rs188688516
				chr1	74861965	74861966	rs370263247
				chr10	88455588	88455589	rs567295916
				chr10	123873748	123873749	rs10749442
				chr1	237249618	237249619	rs189920565
				chr20	32029714	32029715	rs564231526
				chr11	67398081	67398082	rs565223334
				chr1	62531516	62531517	rs558278538
				chr10	75012535	75012536	rs560675235
				chr5	16601076	16601077	rs547683705
				chr3	138117606	138117607	rs559457428
				chr10	60029797	60029798	rs568366884
				chr13	76334324	76334325	rs9573655
				chr9	101725507	101725508	rs556959315
				chr6	4348912	4348913	rs189153578
				chr4	95386334	95386335	rs187546264
				chr6	17919415	17919416	rs547768109
				chr10	112574613	112574614	rs150936304
				chr16	23144874	23144875	rs542806095
				chr7	32023677	32023678	rs186817951
				chr2	179666350	179666351	rs113876380
				chr1	236912459	236912460	rs573836993
				chr13	75974692	75974693	rs7325921
				chr10	116310720	116310721	rs186255661
				chr6	140761408	140761409	rs184957968
				chr12	117487836	117487837	rs7956481
				chr7	158804926	158804927	rs575270540
				chr10	112484811	112484812	rs531975326
				chr10	123913805	123913806	rs536439756
				chr11	6702105	6702106	rs138269176
				chr7	132766082	132766083	rs576333745
				chr10	116238425	116238426	rs537847837
				chr2	40646029	40646030	rs148532944
				chr22	36009618	36009619	rs183214195
				chr22	47127627	47127628	rs73888633
				chr18	19751476	19751477	rs532888783
				chr22	26161980	26161981	rs145803677
				chr2	40717244	40717245	rs4952630
				chr3	167771504	167771505	rs547630224
				chr6	139577488	139577489	rs534128934
				chr10	78196243	78196244	rs574024632
				chr9	108456293	108456294	rs188362202
				chr9	134165497	134165498	rs151095002
				chr1	60381316	60381317	rs542724728
				chr2	229044992	229044993	rs541907297
				chr6	97347146	97347147	rs551961503
				chr3	192285926	192285927	rs115207396
				chr5	31963192	31963193	rs546966863
				chr22	34177108	34177109	rs574218272
				chr4	159738523	159738524	rs543100034
				chr8	124629722	124629723	rs10086989
				chr14	76775907	76775908	rs60893840
				chr18	9094824	9094825	rs537378594
				chr3	69166490	69166491	rs77577995
				chr15	92601525	92601526	rs549469796
				chr13	20714217	20714218	rs191697419
				chr3	124772590	124772591	rs1574130
				chr1	85315653	85315654	rs55740600
				chr10	21183312	21183313	rs563094979
				chr5	175031220	175031221	rs149653066
				chr3	66463005	66463006	rs533929990
				chr3	138073532	138073533	rs144732763
				chr4	23856070	23856071	rs138332083
				chr10	92686160	92686161	rs180919875
				chr13	20734126	20734127	rs190246222
				chr8	8996466	8996467	rs569781539
				chr1	237234684	237234685	rs372649111
				chr5	16529751	16529752	rs547970704
				chr7	158936698	158936699	rs2058445
				chr4	186632357	186632358	rs72702053
				chr1	237228939	237228940	rs12756907
				chr3	160815238	160815239	rs111464785
				chr3	66494394	66494395	rs566129859
				chr4	159707769	159707770	rs575465122
				chr10	90343115	90343116	rs536090424
				chr10	121006870	121006871	rs547971263
				chr14	32928667	32928668	rs575444600
				chr16	47006873	47006874	rs542728277
				chr3	192212447	192212448	rs554328683
				chr4	141951159	141951160	rs538673784
				chr3	192421600	192421601	rs568477997
				chr3	66419683	66419684	rs560919547
				chr16	82768162	82768163	rs561911368
				chr6	111280331	111280332	rs9374225
				chr9	85859957	85859958	rs193260030
				chr2	177135056	177135057	rs558548310
				chr22	34173119	34173120	rs528652801
				chr1	100114527	100114528	rs544533074
				chr1	237549860	237549861	rs546832567
				chr2	40699588	40699589	rs17533866
				chr10	3139138	3139139	rs112077777
				chr10	3114962	3114963	rs551171635
				chr9	71329449	71329450	rs149337273
				chr2	207317990	207317991	rs555580534
				chr10	62050223	62050224	rs186223679
				chr4	186635023	186635024	rs532769685
				chr20	19766710	19766711	rs141618161
				chr10	62332671	62332672	rs191160141
				chr1	145395498	145395499	rs188712370
				chr15	92434488	92434489	rs532609675
				chr8	8997434	8997435	rs2898209
				chr7	31934512	31934513	rs190974692
				chr9	32573265	32573266	rs150832803
				chr4	23863578	23863579	rs6448229
				chr10	33589024	33589025	rs568671456
				chr1	237422865	237422866	rs564539131
				chr3	69164924	69164925	rs368623018
				chr10	123901207	123901208	rs542779017
				chr18	25744644	25744645	rs146232323
				chr5	111753826	111753827	rs188346435
				chr5	175030800	175030801	rs62388105
				chr5	66179324	66179325	rs572297819
				chr4	65348922	65348923	rs202242560
				chr22	34179740	34179741	rs577699338
				chr1	16340581	16340582	rs142764481
				chr15	78559033	78559034	rs558881727
				chr14	33079453	33079454	rs188703958
				chr21	26979988	26979989	rs374307771
				chr13	30018041	30018042	rs571914423
				chr5	175030661	175030662	rs7719778
				chr1	237218922	237218923	rs74146695
				chr6	26224015	26224016	rs549023700
				chr2	64077864	64077865	rs77781263
				chr22	35984297	35984298	rs545279130
				chr22	26154021	26154022	rs150575912
				chr11	6704660	6704661	rs146823351
				chr10	121425907	121425908	rs573440989
				chr15	57937789	57937790	rs184543453
				chr12	19320323	19320324	rs575829640
				chr10	116318424	116318425	rs545220651
				chr3	120280088	120280089	rs559930189
				chr8	98798112	98798113	rs554312105
				chr9	134147145	134147146	rs189572857
				chr8	17468255	17468256	rs563964521
				chr4	169428075	169428076	rs563745058
				chr1	217237195	217237196	rs7540059
				chr1	232564296	232564297	rs3210731
				chr2	173939350	173939351	rs75112042
				chr1	237382785	237382786	rs552002274
				chr15	71969548	71969549	rs539127796
				chr4	186067820	186067821	rs541231688
				chr10	121425141	121425142	rs183435420
				chr3	72938306	72938307	rs191604981
				chr18	12289421	12289422	rs28413807
				chr6	13486836	13486837	rs533368418
				chr9	71588674	71588675	rs537150486
				chr12	95394352	95394353	rs144860322
				chr13	22249143	22249144	rs12430456
				chr3	69171285	69171286	rs78574883
				chr21	26979217	26979218	rs141452592
				chr4	114409861	114409862	rs189010577
				chr4	114478724	114478725	rs144518637
				chr7	157129744	157129745	rs368166266
				chr3	192164313	192164314	rs186901113
				chr5	167125781	167125782	rs568508301
				chr10	33590288	33590289	rs567395775
				chr6	13486638	13486639	rs114976037
				chr20	32030264	32030265	rs183970265
				chr3	38766181	38766182	rs543559797
				chr1	74889596	74889597	rs536022398
				chr7	136567490	136567491	rs548643675
				chr7	1572214	1572215	rs182291467
				chr22	47129505	47129506	rs536731080
				chr10	124768456	124768457	rs141443308
				chr13	42252913	42252914	rs530074918
				chr10	112544633	112544634	rs573354402
				chr8	124654604	124654605	rs138878878
				chr4	159836843	159836844	rs532983032
				chr6	139541833	139541834	rs577123065
				chr6	145693995	145693996	rs78701699
				chr9	127999221	127999222	rs148665244
				chr3	69799374	69799375	rs556515404
				chr5	16521654	16521655	rs191717999
				chr2	173986188	173986189	rs182048580
				chr5	139678040	139678041	rs558300467
				chr15	57987144	57987145	rs546987630
				chr17	66509106	66509107	rs192909774
				chr18	34043444	34043445	rs115224286
				chr10	88452593	88452594	rs551431839
				chr22	34198813	34198814	rs563188468
				chr9	97712741	97712742	rs78481942
				chr16	82766436	82766437	rs548319311
				chr8	105550658	105550659	rs4291236
				chr5	145441839	145441840	rs9686097
				chr1	237226263	237226264	rs549179386
				chr2	60642544	60642545	rs67583803
				chr3	14165762	14165763	rs549283768
				chr3	42113631	42113632	rs143753653
				chr15	73668777	73668778	rs538361470
				chr2	179774131	179774132	rs537689945
				chr2	174052574	174052575	rs183270998
				chr1	202331177	202331178	rs184914792
				chr14	99946636	99946637	rs541116534
				chr4	113594761	113594762	rs555235303
				chr2	88385058	88385059	rs543957547
				chr10	78192005	78192006	rs76117304
				chr2	40507271	40507272	rs546129318
				chr5	31645826	31645827	rs530090405
				chr2	40672210	40672211	rs191877466
				chr18	25742685	25742686	rs147076332
				chr8	41523357	41523358	rs9694034
				chr3	67704817	67704818	rs540403223
				chr10	123893575	123893576	rs531021398
				chr18	34047851	34047852	rs554217024
				chr8	97305216	97305217	rs182969651
				chr18	25743800	25743801	rs527646948
				chr22	34271439	34271440	rs577911243
				chr16	82908595	82908596	rs149430788
				chr12	119620191	119620192	rs185443796
				chr14	34553918	34553919	rs559394221
				chr2	63806138	63806139	rs557694778
				chr3	42100533	42100534	rs538531823
				chr8	17644299	17644300	rs17125459
				chr13	42253813	42253814	rs560084859
				chr1	16342555	16342556	rs373318837
				chr12	32980750	32980751	rs146051623
				chr5	41836507	41836508	rs551303196
				chr18	34002028	34002029	rs556119827
				chr22	34002192	34002193	rs184020467
				chr1	100140555	100140556	rs114412508
				chr8	97247771	97247772	rs573241081
				chr19	36642420	36642421	rs17882491
				chr15	35838812	35838813	rs142788696
				chr18	3216467	3216468	rs532196912
				chr10	116420388	116420389	rs534884700
				chr10	33624913	33624914	rs571287133
				chr10	112483567	112483568	rs553517833
				chr4	108921807	108921808	rs368320976
				chr22	34296270	34296271	rs115440019
				chr15	35104164	35104165	rs570926598
				chr19	58912949	58912950	rs145719506
				chr2	88389457	88389458	rs562961639
				chr4	47802406	47802407	rs553678458
				chr14	33092149	33092150	rs558878260
				chr11	66233636	66233637	rs181596883
				chr12	68053158	68053159	rs150233125
				chr2	179650443	179650444	rs149061352
				chr1	237255343	237255344	rs189571898
				chr15	100018067	100018068	rs573528449
				chr10	62041468	62041469	rs922116
				chr17	66518431	66518432	rs2907372
				chr4	89205607	89205608	rs572147405
				chr4	186657479	186657480	rs546461213
				chr12	2494171	2494172	rs78368574
				chr18	34062500	34062501	rs540168727
				chr10	127584400	127584401	rs569019533
				chr6	110736786	110736787	rs78957368
				chr1	193074510	193074511	rs148212596
				chr1	113497029	113497030	rs555797163
				chr1	145397608	145397609	rs587710832
				chr2	128428875	128428876	rs34248355
				chr5	70927405	70927406	rs577792364
				chr18	12288747	12288748	rs12961753
				chr9	27152342	27152343	rs664513
				chr5	175138160	175138161	rs568236116
				chr1	217362296	217362297	rs12143637
				chr2	40472358	40472359	rs557930144
				chr3	135737887	135737888	rs530617548
				chr9	128652795	128652796	rs10118713
				chr1	6258791	6258792	rs35835676
				chr6	3910760	3910761	rs557887984
				chr7	136556625	136556626	rs12537831
				chr3	37067769	37067770	rs563032206
				chr2	73460026	73460027	rs562079385
				chr5	78989426	78989427	rs554875562
				chr3	8776840	8776841	rs542307511
				chr4	142003463	142003464	rs192133463
				chr6	32162144	32162145	rs146395161
				chr2	10983746	10983747	rs534886780
				chr8	17475158	17475159	rs186973365
				chr10	17494906	17494907	rs573144014
				chr3	124770484	124770485	rs79230612
				chr12	32974860	32974861	rs149030395
				chr3	66545031	66545032	rs569809291
				chr8	98798040	98798041	rs550327072
				chr7	157179897	157179898	rs181777842
				chr15	92565036	92565037	rs192671847
				chr14	55203702	55203703	rs10133272
				chr2	176046862	176046863	rs551605605
				chr22	34266415	34266416	rs187585810
				chr10	98273822	98273823	rs574436490
				chr14	55166003	55166004	rs542144507
				chr14	55168582	55168583	rs556588941
				chr12	32965414	32965415	rs573456477
				chr1	55007672	55007673	rs72668248
				chr10	116264627	116264628	rs141188067
				chr13	22251580	22251581	rs549468798
				chr7	31924337	31924338	rs116331028
				chr5	32057455	32057456	rs540099165
				chr5	66258521	66258522	rs569414882
				chr7	132550720	132550721	rs532691907
				chr3	160813410	160813411	rs532776231
				chr8	1992136	1992137	rs117641599
				chr15	40619604	40619605	rs142328542
				chr4	159738493	159738494	rs563477933
				chr14	33285257	33285258	rs558731006
				chr10	33606439	33606440	rs141083831
				chr12	32962037	32962038	rs531305162
				chr20	32008041	32008042	rs115721447
				chr1	237218349	237218350	rs10754590
				chr2	207329314	207329315	rs11886726
				chr12	114841648	114841649	rs200461617
				chr10	86597944	86597945	rs77502403
				chr6	13007636	13007637	rs75000004
				chr10	121095459	121095460	rs7098836
				chr3	124766582	124766583	rs556486453
				chr1	245133437	245133438	rs568975131
				chr4	140587447	140587448	rs8192006
				chr14	55120754	55120755	rs570828279
				chr19	56187809	56187810	rs530099111
				chr13	76387630	76387631	rs546275761
				chr3	178383405	178383406	rs542357643
				chr5	31640930	31640931	rs544342328
				chr7	136593622	136593623	rs532963931
				chr13	30010783	30010784	rs192014450
				chr18	33964813	33964814	rs576460985
				chr3	192399341	192399342	rs547896374
				chr7	10979315	10979316	rs548576554
				chr1	6657377	6657378	rs564352951
				chr4	141903191	141903192	rs569210053
				chr13	42195685	42195686	rs553468809
				chr6	24404066	24404067	rs117250331
				chr12	5687096	5687097	rs145644021
				chr4	47754308	47754309	rs549349971
				chr4	186601667	186601668	rs76044060
				chr13	76387006	76387007	rs531010113
				chr18	34048522	34048523	rs547931536
				chr14	34406426	34406427	rs186492309
				chr4	95483168	95483169	rs151130801
				chr3	192439208	192439209	rs531947385
				chr8	17639180	17639181	rs547115012
				chr4	140591439	140591440	rs141729446
				chr4	23881663	23881664	rs147398016
				chr3	124766503	124766504	rs553845276
				chr8	125368255	125368256	rs147602087
				chr10	134330424	134330425	rs555096013
				chr4	186650784	186650785	rs141326578
				chr8	37619400	37619401	rs528963523
				chr9	97647743	97647744	rs550666070
				chr22	35991847	35991848	rs114276337
				chr4	47802588	47802589	rs149873020
				chr10	33581077	33581078	rs181506044
				chr6	108582029	108582030	rs200000582
				chr1	153598737	153598738	rs139898000
				chr7	80265774	80265775	rs534659101
				chr12	22092233	22092234	rs375670824
				chr1	237336745	237336746	rs183720004
				chr8	2000873	2000874	rs181937462
				chr13	24125665	24125666	rs187296269
				chr3	105381626	105381627	rs572750271
				chr6	139155015	139155016	rs560949040
				chr1	232455329	232455330	rs145180509
				chr8	124658399	124658400	rs77201406
				chr7	16386941	16386942	rs541250385
				chr14	76780751	76780752	rs200184124
				chr5	175102154	175102155	rs116895124
				chr1	232765334	232765335	rs562820416
				chr15	71968675	71968676	rs186620238
				chr12	19386222	19386223	rs149987391
				chr8	98847163	98847164	rs560155007
				chr4	114496265	114496266	rs555907866
				chr18	19787622	19787623	rs564938138
				chr18	33918160	33918161	rs545865415
				chr2	33704617	33704618	rs79556224
				chr15	71743486	71743487	rs149452838
				chr18	32622534	32622535	rs183691787
				chr9	111880908	111880909	rs567841280
				chr1	237300393	237300394	rs181676558
				chr13	75994950	75994951	rs554037503
				chr2	167351271	167351272	rs548748008
				chr20	57606769	57606770	rs549419515
				chr5	170847253	170847254	rs368770565
				chr15	71889723	71889724	rs574250283
				chr12	19285017	19285018	rs568345500
				chr4	114554765	114554766	rs539299502
				chr12	93560750	93560751	rs539288733
				chr1	216939995	216939996	rs144220265
				chr11	67799394	67799395	rs576028565
				chr5	139724017	139724018	rs4150204
				chr17	21213933	21213934	rs530836371
				chr1	216989234	216989235	rs74444120
				chr15	92431381	92431382	rs116228054
				chr14	32929701	32929702	rs143784900
				chr4	113636122	113636123	rs529857046
				chr10	33618083	33618084	rs537235697
				chr3	53924451	53924452	rs570969495
				chr15	35094809	35094810	rs544126561
				chr5	52856496	52856497	rs148595893
				chr12	32976048	32976049	rs527971854
				chr13	76038578	76038579	rs550539751
				chr18	34042395	34042396	rs140726417
				chr15	25101628	25101629	rs557600909
				chr13	24124789	24124790	rs572831503
				chr7	151390302	151390303	rs182396061
				chr7	33037827	33037828	rs541605337
				chr7	35289645	35289646	rs79990622
				chr4	169400764	169400765	rs539941618
				chr5	79000169	79000170	rs571576135
				chr7	113559062	113559063	rs200912189
				chr3	37058917	37058918	rs104894998
				chr5	91624274	91624275	rs563858284
				chr1	165603893	165603894	rs1538114
				chr20	6014032	6014033	rs543831301
				chr3	156820848	156820849	rs566245252
				chr14	55241395	55241396	rs180848889
				chr7	131265872	131265873	rs187396144
				chr11	113031453	113031454	rs374626169
				chr16	82732628	82732629	rs567845348
				chr12	58664489	58664490	rs369210498
				chr1	236685509	236685510	rs527284625
				chr5	115426199	115426200	rs73269276
				chr5	16547493	16547494	rs78214786
				chr2	105655423	105655424	rs143357973
				chr4	174457665	174457666	rs548528826
				chr1	85655305	85655306	rs186779821
				chr12	33009616	33009617	rs546895740
				chr10	105676970	105676971	rs552703454
				chr2	40602138	40602139	rs72939995
				chr9	111860189	111860190	rs2583374
				chr6	54118039	54118040	rs570933806
				chr15	83726515	83726516	rs545618773
				chr18	33980962	33980963	rs559436972
				chr3	192434991	192434992	rs550861947
				chr2	54195235	54195236	rs552214122
				chr2	173940002	173940003	rs544909979
				chr18	32556996	32556997	rs536343720
				chr4	186058257	186058258	rs566405320
				chr1	237255871	237255872	rs148501730
				chr6	53538101	53538102	rs139856919
				chr7	120487301	120487302	rs78400000
				chr18	3245723	3245724	rs545622652
				chr13	32821931	32821932	rs545957801
				chr3	66514969	66514970	rs150866561
				chr1	174768296	174768297	rs191817907
				chr10	33606683	33606684	rs558256557
				chr22	26140694	26140695	rs372427090
				chr10	33568867	33568868	rs75731135
				chr16	75598842	75598843	rs573532817
				chr2	88372711	88372712	rs557107526
				chr4	186582753	186582754	rs546505073
				chr3	66507989	66507990	rs7647701
				chr5	170854314	170854315	rs185809391
				chr8	98802465	98802466	rs115844761
				chr3	192237121	192237122	rs115321334
				chr14	104553986	104553987	rs550336534
				chr2	40659564	40659565	rs4557030
				chr1	236873675	236873676	rs76885273
				chr13	75938686	75938687	rs78448245
				chr22	36001372	36001373	rs566044350
				chr14	72400367	72400368	rs528180139
				chr15	45021751	45021752	rs574685255
				chr10	11787322	11787323	rs574952622
				chr18	19750634	19750635	rs530396194
				chr13	30004898	30004899	rs191194501
				chr10	92694791	92694792	rs551986200
				chr14	33284386	33284387	rs74576537
				chr22	33857313	33857314	rs554209806
				chr18	34069959	34069960	rs550506699
				chr1	216896744	216896745	rs536045937
				chr19	41945484	41945485	rs374426673
				chr14	76734110	76734111	rs72729656
				chr6	53520323	53520324	rs114303450
				chr6	129601349	129601350	rs528166631
				chr13	34294799	34294800	rs546043905
				chr5	139601308	139601309	rs546566595
				chr2	128414437	128414438	rs11679367
				chr2	40557793	40557794	rs547348721
				chr22	33965155	33965156	rs555980746
				chr1	237194780	237194781	rs558766712
				chr9	100364057	100364058	rs557116849
				chr5	53755719	53755720	rs576174433
				chr4	114502769	114502770	rs551412670
				chr20	56015239	56015240	rs543502793
				chr3	192364339	192364340	rs142704508
				chr5	41270553	41270554	rs563869310
				chr7	32110252	32110253	rs554078978
				chr8	52559236	52559237	rs576320650
				chr22	35993306	35993307	rs150613535
				chr7	107535775	107535776	rs543742943
				chr13	22250579	22250580	rs531379257
				chr18	3220345	3220346	rs543472374
				chr21	35288778	35288779	rs147832526
				chr18	33892181	33892182	rs76501306
				chr12	32971366	32971367	rs183832175
				chr12	114840074	114840075	rs150524061
				chr14	34522254	34522255	rs551018930
				chr3	178388658	178388659	rs6443558
				chr18	34072298	34072299	rs190360313
				chr2	159842329	159842330	rs544824228
				chr1	55013968	55013969	rs371880932
				chr13	24146984	24146985	rs7997501
				chr10	121429632	121429633	rs2234962
				chr3	178100481	178100482	rs73884386
				chr2	64882235	64882236	rs181761793
				chr2	40459110	40459111	rs145931668
				chr4	141854631	141854632	rs141520970
				chr3	28282175	28282176	rs146441317
				chr3	38589383	38589384	rs577859966
				chr7	151396763	151396764	rs186725076
				chr14	55238931	55238932	rs545139908
				chr7	32982070	32982071	rs185089092
				chr3	167806401	167806402	rs116312008
				chr10	121028269	121028270	rs187031673
				chr2	3585064	3585065	rs547086168
				chr1	232623322	232623323	rs4233064
				chr4	174452115	174452116	rs528536452
				chr8	2000512	2000513	rs543164439
				chr15	92524300	92524301	rs77263510
				chr11	85360103	85360104	rs375427166
				chr1	232710689	232710690	rs7549734
				chr6	53522587	53522588	rs148195187
				chr13	29684155	29684156	rs77824615
				chr1	216893904	216893905	rs559779353
				chr4	186581605	186581606	rs4466085
				chr1	6735267	6735268	rs554191366
				chr8	9912835	9912836	rs555910793
				chr4	186577055	186577056	rs141313429
				chr12	96183427	96183428	rs145781580
				chr3	177013202	177013203	rs369022624
				chr14	32979822	32979823	rs575540310
				chr22	34227423	34227424	rs534814056
				chr6	123936642	123936643	rs571334517
				chr3	138089713	138089714	rs537593721
				chr12	33024468	33024469	rs141234553
				chr7	80238985	80238986	rs546909836
				chr5	207735	207736	rs73029478
				chr10	121108514	121108515	rs543859955
				chr21	41160627	41160628	rs2837219
				chr10	33566970	33566971	rs146359875
				chr4	159747635	159747636	rs528504670
				chr15	100257419	100257420	rs77680937
				chr6	129563543	129563544	rs192074411
				chr4	47751451	47751452	rs73144292
				chr1	62433701	62433702	rs550068017
				chr12	19342152	19342153	rs4764470
				chr9	100277131	100277132	rs530409503
				chr12	33028307	33028308	rs193266723
				chr4	186655379	186655380	rs563525973
				chr10	88455888	88455889	rs558357322
				chr10	75404683	75404684	rs574261746
				chr1	216987633	216987634	rs570555171
				chr1	113500410	113500411	rs563371538
				chr9	92218773	92218774	rs561360202
				chr10	33748902	33748903	rs570969690
				chr2	237150741	237150742	rs556046858
				chr18	32717318	32717319	rs560226110
				chr13	76361746	76361747	rs563807194
				chr20	5988674	5988675	rs6085344
				chr18	19758259	19758260	rs533803542
				chr3	160982078	160982079	rs560436645
				chr10	92673725	92673726	rs528681304
				chr2	40571211	40571212	rs549886257
				chr18	32651683	32651684	rs184122307
				chr15	57883846	57883847	rs546448580
				chr14	32965458	32965459	rs550233443
				chr4	114500624	114500625	rs183470810
				chr3	192297286	192297287	rs781420
				chr4	65206796	65206797	rs141477216
				chr4	174439587	174439588	rs554880761
				chr1	85356575	85356576	rs552903179
				chr3	40356679	40356680	rs577357139
				chr6	17296883	17296884	rs571315213
				chr4	141862152	141862153	rs550616053
				chr10	18794023	18794024	rs539107302
				chr14	34409548	34409549	rs567435847
				chr6	13328513	13328514	rs551522889
				chr17	66518779	66518780	rs553029203
				chr2	128431842	128431843	rs563576257
				chr3	72938319	72938320	rs72878552
				chr11	44749799	44749800	rs150931457
				chr15	89634355	89634356	rs550011351
				chr8	131654672	131654673	rs77961963
				chr6	30580757	30580758	rs190755679
				chr10	51570342	51570343	rs140958310
				chr14	55160392	55160393	rs564203586
				chr1	165616132	165616133	rs528165958
				chr1	232698579	232698580	rs144881301
				chr3	158280084	158280085	rs1656369
				chr5	175109285	175109286	rs552582032
				chr3	38683604	38683605	rs7372020
				chr3	66506646	66506647	rs564806147
				chr5	41374730	41374731	rs149546422
				chr6	139577792	139577793	rs561766559
				chr15	92603541	92603542	rs112277305
				chr3	69869201	69869202	rs538322240
				chr13	29958079	29958080	rs7318505
				chr14	55141627	55141628	rs2359359
				chr20	19740149	19740150	rs78934901
				chr13	32737122	32737123	rs531394887
				chr22	35985758	35985759	rs539889815
				chr22	34312200	34312201	rs192971163
				chr4	65228903	65228904	rs566052613
				chr9	100364293	100364294	rs528939406
				chr3	37070919	37070920	rs555615715
				chr10	21177557	21177558	rs571747890
				chr2	128408716	128408717	rs61749489
				chr4	108923239	108923240	rs546163082
				chr4	124940806	124940807	rs569111930
				chr3	8777458	8777459	rs11713745
				chr1	85358424	85358425	rs567787145
				chr1	237374490	237374491	rs604735
				chr4	174428160	174428161	rs554236177
				chr6	17916280	17916281	rs187608779
				chr18	9128936	9128937	rs561291243
				chr4	174458587	174458588	rs182314990
				chr3	69804842	69804843	rs112802797
				chr5	65900858	65900859	rs534279426
				chr22	26137850	26137851	rs115990658
				chr3	4868120	4868121	rs577719741
				chr6	17919725	17919726	rs545798372
				chr9	104163216	104163217	rs537866897
				chr10	112561038	112561039	rs113810012
				chr8	42399445	42399446	rs189778135
				chr7	25161602	25161603	rs149973169
				chr10	88440333	88440334	rs546461807
				chr4	174605747	174605748	rs73864560
				chr13	75941768	75941769	rs191669618
				chr18	29078274	29078275	rs199519502
				chr1	237261092	237261093	rs544941574
				chr10	21162000	21162001	rs148808962
				chr9	103173495	103173496	rs538034781
				chr4	95439138	95439139	rs372977790
				chr14	55176600	55176601	rs79906479
				chr7	80256758	80256759	rs138778417
				chr18	25688729	25688730	rs553968773
				chr7	136616343	136616344	rs76708056
				chr7	32111281	32111282	rs183641480
				chr10	134325570	134325571	rs557673532
				chr3	42059597	42059598	rs576040745
				chr3	38680436	38680437	rs540883410
				chr7	151419574	151419575	rs541580866
				chr10	33599031	33599032	rs540664160
				chr8	10203699	10203700	rs544255162
				chr2	40375381	40375382	rs547305164
				chr22	36008086	36008087	rs552862767
				chr6	71276854	71276855	rs150541326
				chr4	108931514	108931515	rs114441634
				chr12	33045153	33045154	rs147909488
				chr2	179918087	179918088	rs554895395
				chr1	154245805	154245806	rs556100256
				chr12	19388546	19388547	rs140156385
				chr6	13006088	13006089	rs79291291
				chr7	123257551	123257552	rs552306792
				chr10	33630631	33630632	rs540429353
				chr8	33420231	33420232	rs564239162
				chr16	82747171	82747172	rs557118602
				chr4	141874030	141874031	rs192981519
				chr3	158290708	158290709	rs116476091
				chr16	46766858	46766859	rs147851380
				chr2	40622710	40622711	rs148576053
				chr18	19784916	19784917	rs544880622
				chr4	159743121	159743122	rs189764213
				chr1	237328811	237328812	rs193034130
				chr1	237395964	237395965	rs10925345
				chr2	152680267	152680268	rs569316156
				chr14	32877480	32877481	rs184062042
				chr1	228558958	228558959	rs191931829
				chr3	37054239	37054240	rs192568864
				chr4	140841289	140841290	rs556238431
				chr16	46776656	46776657	rs150560747
				chr10	88456785	88456786	rs565248531
				chr10	121423866	121423867	rs196317
				chr4	120861284	120861285	rs181280837
				chr1	74935001	74935002	rs138478690
				chr10	112524856	112524857	rs562565228
				chr13	75769486	75769487	rs553066341
				chr5	111674185	111674186	rs534044138
				chr3	69140056	69140057	rs114002388
				chr9	97710826	97710827	rs528029008
				chr3	179372211	179372212	rs564262735
				chr14	32961433	32961434	rs2145584
				chr6	17973556	17973557	rs578035732
				chr22	26143730	26143731	rs566657264
				chr16	75598836	75598837	rs192665599
				chr10	112500199	112500200	rs531356727
				chr13	34187677	34187678	rs572956430
				chr14	33172543	33172544	rs532495521
				chr7	27701815	27701816	rs141223389
				chr4	140685074	140685075	rs570537067
				chr1	85655869	85655870	rs199711135
				chr13	75989620	75989621	rs531751051
				chr1	232763722	232763723	rs4649396
				chr1	62535362	62535363	rs543560767
				chr5	41485735	41485736	rs141279455
				chr6	118875829	118875830	rs187936704
				chr3	124763140	124763141	rs561233507
				chr6	5762521	5762522	rs181733084
				chr1	120174658	120174659	rs72994218
				chr2	229038898	229038899	rs535433278
				chr2	40549732	40549733	rs151248787
				chr3	38763598	38763599	rs76786776
				chr9	85884160	85884161	rs182533222
				chr3	192320511	192320512	rs75503765
				chr3	42092756	42092757	rs547603495
				chr9	103174199	103174200	rs10989082
				chr4	186650376	186650377	rs187656157
				chr10	112583360	112583361	rs542392971
				chr8	25793224	25793225	rs541658041
				chr10	121109788	121109789	rs533912002
				chr3	178040008	178040009	rs140750967
				chr3	37038253	37038254	rs140746346
				chr3	42067520	42067521	rs9881602
				chr4	159738813	159738814	rs143312471
				chr15	100026117	100026118	rs74033706
				chr10	116395068	116395069	rs576124870
				chr5	154861923	154861924	rs561745208
				chr10	62054182	62054183	rs547559519
				chr10	103815185	103815186	rs186115411
				chr2	88397124	88397125	rs554974703
				chr2	179660101	179660102	rs3754949
				chr5	16456477	16456478	rs16868622
				chr2	40426654	40426655	rs35108069
				chr17	76972733	76972734	rs144863046
				chr1	237302588	237302589	rs531162441
				chr12	21967463	21967464	rs565989226
				chr7	44159695	44159696	rs3217953
				chr10	123886735	123886736	rs552580175
				chr8	2025524	2025525	rs151318621
				chr1	60381645	60381646	rs11572242
				chr2	40632932	40632933	rs58689744
				chr14	33029345	33029346	rs541387525
				chr12	2488934	2488935	rs188763017
				chr1	202402102	202402103	rs534816316
				chr19	36641800	36641801	rs528617347
				chr1	178062722	178062723	rs569774440
				chr6	4346637	4346638	rs539442730
				chr4	47734118	47734119	rs548928147
				chr8	124659412	124659413	rs552975045
				chr17	77021869	77021870	rs185905947
				chr8	17178280	17178281	rs547286161
				chr1	236864356	236864357	rs146431262
				chr6	123791211	123791212	rs533047989
				chr9	100277101	100277102	rs186024161
				chr4	8273137	8273138	rs555734680
				chr8	58903690	58903691	rs142518163
				chr4	95327367	95327368	rs574548522
				chr8	42396753	42396754	rs555855005
				chr18	19774776	19774777	rs557029762
				chr15	83418461	83418462	rs541373401
				chr8	17498160	17498161	rs7001265
				chr14	55036853	55036854	rs183774293
				chr4	52902771	52902772	rs186806094
				chr5	115730973	115730974	rs543646242
				chr15	92599957	92599958	rs574521697
				chr10	62044731	62044732	rs184216320
				chr3	192293218	192293219	rs115332152
				chr18	25756710	25756711	rs528203770
				chr11	22746574	22746575	rs558811858
				chr6	129218400	129218401	rs185677025
				chr2	33684421	33684422	rs190979667
				chr22	36023440	36023441	rs189652124
				chr8	125421221	125421222	rs571400080
				chr14	32964733	32964734	rs186854928
				chr22	26391829	26391830	rs916428
				chr1	217238035	217238036	rs548130582
				chr12	114837720	114837721	rs79492814
				chr2	229042122	229042123	rs530465407
				chr18	32630514	32630515	rs545547001
				chr6	129571515	129571516	rs116938857
				chr14	58764355	58764356	rs577289477
				chr14	62219127	62219128	rs116280218
				chr6	166780288	166780289	rs200874015
				chr7	132748249	132748250	rs571418733
				chr8	143859080	143859081	rs4355750
				chr19	57977453	57977454	rs145254386
				chr6	13423182	13423183	rs190147341
				chr1	112299032	112299033	rs534557376
				chr4	23856046	23856047	rs553639101
				chr4	47804311	47804312	rs375512341
				chr4	8317799	8317800	rs147026100
				chr3	100429581	100429582	rs551847451
				chr11	130320471	130320472	rs572731930
				chr4	159712874	159712875	rs551648759
				chr7	158823716	158823717	rs10268921
				chr12	96098986	96098987	rs530463189
				chr13	76021929	76021930	rs35910035
				chr22	38845615	38845616	rs542014945
				chr7	151364153	151364154	rs574763996
				chr10	88445049	88445050	rs181944430
				chr1	116299440	116299441	rs146307002
				chr7	35290400	35290401	rs184544025
				chr7	151407516	151407517	rs570833809
				chr7	1573090	1573091	rs34488888
				chr13	32785817	32785818	rs9562556
				chr20	33564734	33564735	rs569665801
				chr6	129562806	129562807	rs140660902
				chr18	25666097	25666098	rs45578041
				chr15	92412355	92412356	rs117903067
				chr5	16541525	16541526	rs191356732
				chr5	175103274	175103275	rs188150346
				chr1	216896373	216896374	rs561499126
				chr8	41522982	41522983	rs536736750
				chr10	112481607	112481608	rs149432151
				chr5	41263541	41263542	rs552894054
				chr1	3690097	3690098	rs547204452
				chr4	114463606	114463607	rs185668401
				chr6	13575015	13575016	rs184683391
				chr9	111882168	111882169	rs542799910
				chr9	71340618	71340619	rs145206818
				chr1	151116662	151116663	rs368540293
				chr8	17932241	17932242	rs181454170
				chr1	202320143	202320144	rs147392075
				chr9	101719538	101719539	rs538436480
				chr3	124781576	124781577	rs189406411
				chr14	55119712	55119713	rs116713233
				chr10	116483550	116483551	rs564184658
				chr11	77532462	77532463	rs67606281
				chr5	82372957	82372958	rs551339785
				chr4	159727198	159727199	rs535809195
				chr2	46768649	46768650	rs3754554
				chr8	25865898	25865899	rs550816249
				chr10	23388148	23388149	rs140299308
				chr18	32668147	32668148	rs519581
				chr4	169429132	169429133	rs11938031
				chr3	138086092	138086093	rs553793357
				chr4	186603446	186603447	rs573349738
				chr13	32683695	32683696	rs78158477
				chr18	33911847	33911848	rs535449016
				chr12	117492246	117492247	rs80121264
				chr4	169423743	169423744	rs570980052
				chr5	79031506	79031507	rs201033008
				chr5	167125353	167125354	rs376381060
				chr3	192390776	192390777	rs1505453
				chr5	78992658	78992659	rs58086705
				chr11	130319067	130319068	rs543981274
				chr12	27676639	27676640	rs565050057
				chr4	186654563	186654564	rs549064295
				chr17	21192300	21192301	rs111781479
				chr5	113527480	113527481	rs555301073
				chr13	32681363	32681364	rs184196853
				chr6	4353027	4353028	rs144834812
				chr15	92367319	92367320	rs536075252
				chr10	17494930	17494931	rs3930810
				chr8	17638233	17638234	rs533917408
				chr2	15733645	15733646	rs376494701
				chr1	237385954	237385955	rs117648730
				chr19	56188353	56188354	rs540603254
				chr5	175111470	175111471	rs559621054
				chr1	232453845	232453846	rs537471063
				chr19	15235295	15235296	rs539974351
				chr7	151390140	151390141	rs145193270
				chr4	114606898	114606899	rs72678782
				chr15	57939963	57939964	rs538242809
				chr8	42321417	42321418	rs117764485
				chr6	123938454	123938455	rs147827978
				chr2	40547970	40547971	rs187899713
				chr8	101444549	101444550	rs138557625
				chr2	179774453	179774454	rs183444011
				chr4	186490863	186490864	rs144650193
				chr7	136765772	136765773	rs557358883
				chr5	65900871	65900872	rs559140738
				chr1	85263728	85263729	rs531865752
				chr4	65229122	65229123	rs11131530
				chr21	35282513	35282514	rs534632788
				chr22	26162118	26162119	rs555268176
				chr18	34069071	34069072	rs539788191
				chr3	66420797	66420798	rs545688511
				chr5	113520855	113520856	rs569453536
				chr11	67396870	67396871	rs555134118
				chr3	69804535	69804536	rs377299287
				chr8	125420412	125420413	rs4427153
				chr5	66179363	66179364	rs570876320
				chr1	149855744	149855745	rs587760153
				chr4	159709535	159709536	rs553144106
				chr2	229046494	229046495	rs147216023
				chr12	19319802	19319803	rs554022857
				chr10	112568486	112568487	rs368030253
				chr10	116467528	116467529	rs563498448
				chr16	58426892	58426893	rs569023293
				chr5	65894443	65894444	rs542010172
				chr13	29529051	29529052	rs568840267
				chr15	92467243	92467244	rs529964331
				chr2	40552803	40552804	rs144364874
				chr2	73050207	73050208	rs566272796
				chr2	63817697	63817698	rs555513593
				chr16	23144927	23144928	rs137858181
				chr6	30584984	30584985	rs531389138
				chr4	108917941	108917942	rs72677408
				chr22	33993932	33993933	rs115722238
				chr9	71558821	71558822	rs576169409
				chr4	8326596	8326597	rs554195956
				chr7	136766128	136766129	rs533016991
				chr6	13412170	13412171	rs567751729
				chr6	13421856	13421857	rs533929898
				chr14	32836320	32836321	rs538014155
				chr5	53756630	53756631	rs538494600
				chr4	186608106	186608107	rs117303660
				chr7	35301635	35301636	rs536382815
				chr9	71527587	71527588	rs536734309
				chr9	71321252	71321253	rs569795239
				chr4	65173457	65173458	rs530214843
				chr5	41369363	41369364	rs182908580
				chr14	32971346	32971347	rs150610752
				chr10	123839387	123839388	rs151169239
				chr20	33571871	33571872	rs6088670
				chr4	186669098	186669099	rs556477906
				chr10	71120030	71120031	rs576346257
				chr3	192285909	192285910	rs74669660
				chr4	140841867	140841868	rs116142303
				chr5	91624052	91624053	rs138234632
				chr3	15559996	15559997	rs530659995
				chr13	32855937	32855938	rs539568045
				chr10	33613503	33613504	rs532587922
				chr8	125352825	125352826	rs189694538
				chr10	116387091	116387092	rs143834698
				chr5	41504831	41504832	rs16871412
				chr3	53927133	53927134	rs576147430
				chr10	124005845	124005846	rs191278948
				chr8	17912942	17912943	rs193127906
				chr6	17277352	17277353	rs1359007
				chr3	69165185	69165186	rs140031705
				chr22	38838664	38838665	rs558205321
				chr1	232734179	232734180	rs148859999
				chr20	32006837	32006838	rs576048999
				chr7	35283465	35283466	rs541610796
				chr5	175822482	175822483	rs56015702
				chr4	23932041	23932042	rs76206930
				chr2	229037166	229037167	rs13415645
				chr6	123839697	123839698	rs575126071
				chr2	26462887	26462888	rs145487440
				chr2	229183267	229183268	rs546982351
				chr16	29273316	29273317	rs191671010
				chr10	75413635	75413636	rs546637756
				chr12	131439329	131439330	rs544572813
				chr14	62186449	62186450	rs143801516
				chr10	33636939	33636940	rs2804886
				chr10	33600938	33600939	rs563702034
				chr6	166778354	166778355	rs557576410
				chr10	33584166	33584167	rs143159494
				chr22	34122700	34122701	rs527956683
				chr9	71575897	71575898	rs541170757
				chr5	41510506	41510507	rs563765307
				chr15	92601810	92601811	rs76174488
				chr4	169424380	169424381	rs111977167
				chr10	116381692	116381693	rs536460821
				chr3	38656370	38656371	rs572491075
				chr4	186616580	186616581	rs548350054
				chr10	123883937	123883938	rs553702661
				chr4	174603371	174603372	rs111769727
				chr7	158937184	158937185	rs528460257
				chr1	237939977	237939978	rs3766888
				chr12	22094981	22094982	rs11046240
				chr5	145452031	145452032	rs563112938
				chr10	124005937	124005938	rs539800540
				chr5	16489588	16489589	rs187559330
				chr1	115907197	115907198	rs79735037
				chr3	42100144	42100145	rs541614125
				chr6	123954151	123954152	rs74919456
				chr8	97243313	97243314	rs1056268
				chr1	237174588	237174589	rs543079096
				chr18	47340079	47340080	rs537434675
				chr7	131266223	131266224	rs17823976
				chr2	179711254	179711255	rs533814320
				chr4	174602038	174602039	rs138277654
				chr7	32111225	32111226	rs543545901
				chr18	3256554	3256555	rs531757751
				chr11	112820696	112820697	rs546833114
				chr9	71612856	71612857	rs9314837
				chr2	179710194	179710195	rs4894053
				chr1	120173775	120173776	rs587680518
				chr3	167742455	167742456	rs560837594
				chr9	71319624	71319625	rs556626183
				chr16	58063605	58063606	rs539758033
				chr10	33619112	33619113	rs377164513
				chr8	52639127	52639128	rs577531056
				chr5	16489690	16489691	rs189186599
				chr6	139570755	139570756	rs145059260
				chr4	174478006	174478007	rs150425365
				chr18	33979913	33979914	rs550716591
				chr18	34025755	34025756	rs548682676
				chr5	175841401	175841402	rs528786915
				chr9	97685527	97685528	rs545730771
				chr1	216987186	216987187	rs541537180
				chr3	42116183	42116184	rs376866984
				chr5	171000929	171000930	rs572531156
				chr5	80536257	80536258	rs182826011
				chr18	33929254	33929255	rs560537765
				chr14	55169637	55169638	rs3742563
				chr6	105626975	105626976	rs192056164
				chr10	21462710	21462711	rs540223046
				chr10	33519823	33519824	rs75495018
				chr5	78673989	78673990	rs115187141
				chr10	116239385	116239386	rs543133769
				chr9	92222991	92222992	rs529793428
				chr5	32709869	32709870	rs114569661
				chr8	17927183	17927184	rs2427746
				chr5	31638851	31638852	rs78088918
				chr6	139612607	139612608	rs563931844
				chr18	9102909	9102910	rs569598278
				chr3	42219352	42219353	rs550504614
				chr1	232761160	232761161	rs574821956
				chr4	95516440	95516441	rs186676872
				chr1	237311480	237311481	rs552985024
				chr10	21188107	21188108	rs573495207
				chr10	3958738	3958739	rs138424203
				chr17	66510516	66510517	rs140547791
				chr10	121030606	121030607	rs568642355
				chr22	26140666	26140667	rs537708826
				chr19	56122478	56122479	rs577826198
				chr16	23144769	23144770	rs181180194
				chr2	40543569	40543570	rs567528192
				chr6	30747159	30747160	rs11967687
				chr10	116299646	116299647	rs535929845
				chr5	139672417	139672418	rs561550349
				chr3	66533155	66533156	rs189276833
				chr16	83931985	83931986	rs183952802
				chr7	35300604	35300605	rs146809649
				chr4	65229288	65229289	rs574592380
				chr13	30028915	30028916	rs192052165
				chr10	88495124	88495125	rs532360399
				chr20	19771217	19771218	rs190227504
				chr1	237252301	237252302	rs2385578
				chr5	167372086	167372087	rs139780161
				chr8	94814729	94814730	rs533380233
				chr7	35285231	35285232	rs563632158
				chr15	72023751	72023752	rs58312477
				chr2	86334314	86334315	rs79177031
				chr5	175116138	175116139	rs534091875
				chr14	34407001	34407002	rs532957948
				chr22	35993392	35993393	rs562619945
				chr22	34000459	34000460	rs36002910
				chr15	98432626	98432627	rs536745367
				chr15	71967390	71967391	rs556980683
				chr8	124661423	124661424	rs550990419
				chr17	48190340	48190341	rs573866854
				chr5	16530236	16530237	rs334484
				chr1	237407984	237407985	rs632275
				chr7	31923779	31923780	rs147592745
				chr15	89009939	89009940	rs117846381
				chr5	41526389	41526390	rs115794273
				chr5	78810097	78810098	rs7723694
				chr13	30037659	30037660	rs563377531
				chr4	159687804	159687805	rs142768218
				chr6	141805534	141805535	rs146982601
				chr8	94816446	94816447	rs181260488
				chr4	174458000	174458001	rs180679832
				chr14	55045261	55045262	rs111336512
				chr6	17282078	17282079	rs571697206
				chr5	66188274	66188275	rs461064
				chr22	34263576	34263577	rs557809095
				chr4	186619219	186619220	rs188395244
				chr3	124724025	124724026	rs56338365
				chr4	174447872	174447873	rs570570714
				chr22	47135271	47135272	rs5769127
				chr6	118826243	118826244	rs34479834
				chr16	58063206	58063207	rs112998438
				chr8	37620949	37620950	rs550694117
				chr7	90351198	90351199	rs146085351
				chr9	100278330	100278331	rs559612961
				chr10	23688053	23688054	rs540186347
				chr18	19757924	19757925	rs55958737
				chr12	117506994	117506995	rs143878739
				chr4	159743185	159743186	rs2881547
				chr10	72648752	72648753	rs72818124
				chr3	192261904	192261905	rs182502192
				chr2	40666566	40666567	rs562108047
				chr5	111667279	111667280	rs552647608
				chr6	5783035	5783036	rs576773241
				chr15	78557439	78557440	rs529717202
				chr6	39030654	39030655	rs150434085
				chr10	121112328	121112329	rs115072263
				chr16	82736635	82736636	rs536895944
				chr14	55147268	55147269	rs6572965
				chr2	40474682	40474683	rs451158
				chr13	76403223	76403224	rs79035992
				chr3	192431598	192431599	rs77853286
				chr14	34415479	34415480	rs113733056
				chr2	40352525	40352526	rs564338561
				chr18	32698128	32698129	rs187050320
				chr10	92696800	92696801	rs575526434
				chr13	76019911	76019912	rs534428317
				chr3	69833802	69833803	rs558155601
				chr10	123924464	123924465	rs548526987
				chr3	37220769	37220770	rs548938465
				chr7	31930354	31930355	rs146864422
				chr10	3954924	3954925	rs563235764
				chr4	141913988	141913989	rs4351091
				chr7	136572397	136572398	rs372138272
				chr19	48614598	48614599	rs144727755
				chr13	24041632	24041633	rs532331849
				chr12	81329755	81329756	rs74342046
				chr10	88493337	88493338	rs57203586
				chr7	35262326	35262327	rs150321156
				chr16	58448678	58448679	rs565232450
				chr4	47828519	47828520	rs572504482
				chr18	34022850	34022851	rs150366204
				chr5	41431941	41431942	rs538612546
				chr12	21972843	21972844	rs139283903
				chr6	4313643	4313644	rs530145967
				chr3	67048772	67048773	rs374067910
				chr6	3919614	3919615	rs529052998
				chr3	124767980	124767981	rs114025395
				chr4	142003226	142003227	rs570551374
				chr1	113499066	113499067	rs549620244
				chr2	73052615	73052616	rs573687878
				chr10	123871734	123871735	rs374213879
				chr7	123298797	123298798	rs182845860
				chr2	64069035	64069036	rs536354918
				chr13	75900472	75900473	rs188607347
				chr12	33034760	33034761	rs552245853
				chr10	3133969	3133970	rs77681708
				chr3	69135785	69135786	rs563501188
				chr3	135743416	135743417	rs372193751
				chr8	17650900	17650901	rs182007278
				chr3	138116871	138116872	rs190524990
				chr1	76177652	76177653	rs75516629
				chr5	41512086	41512087	rs73081547
				chr18	32717096	32717097	rs73414678
				chr16	46785692	46785693	rs545066266
				chr1	78353596	78353597	rs561104451
				chr7	123284370	123284371	rs558258785
				chr10	116316035	116316036	rs147536299
				chr16	83935304	83935305	rs371457338
				chr8	125368710	125368711	rs546134013
				chr14	55036187	55036188	rs144205238
				chr11	34937589	34937590	rs556253723
				chr4	75909125	75909126	rs530899962
				chr19	35629146	35629147	rs535830146
				chr12	32974778	32974779	rs185605496
				chr20	57606719	57606720	rs566304881
				chr1	95582473	95582474	rs570572102
				chr18	33902025	33902026	rs557849812
				chr15	92406450	92406451	rs115436434
				chr1	217313533	217313534	rs77623117
				chr20	632251	632252	rs374968172
				chr2	159821792	159821793	rs546232393
				chr8	25865429	25865430	rs200510066
				chr13	32657765	32657766	rs533985107
				chr18	29078184	29078185	rs544985256
				chr7	25161422	25161423	rs184502943
				chr2	40631740	40631741	rs544070132
				chr10	116442005	116442006	rs568342463
				chr6	166794101	166794102	rs564383018
				chr10	105155921	105155922	rs544766616
				chr15	35084140	35084141	rs528475765
				chr14	75349098	75349099	rs575704641
				chr17	21187682	21187683	rs28365971
				chr2	40548367	40548368	rs72943131
				chr14	55157707	55157708	rs541393061
				chr4	47710908	47710909	rs191174492
				chr22	36006800	36006801	rs191385135
				chr8	2076291	2076292	rs562845028
				chr19	41945559	41945560	rs78886070
				chr3	72936716	72936717	rs186985190
				chr4	89202022	89202023	rs537321312
				chr1	232625751	232625752	rs570041008
				chr12	96027940	96027941	rs190951596
				chr4	65173678	65173679	rs572330073
				chr10	88454689	88454690	rs527666806
				chr8	8995386	8995387	rs330909
				chr10	116322154	116322155	rs570322020
				chr4	100577277	100577278	rs527806462
				chr4	8324660	8324661	rs556546227
				chr4	169419258	169419259	rs549895604
				chr15	57954979	57954980	rs114241987
				chr2	86421247	86421248	rs532382794
				chr1	237204720	237204721	rs567935626
				chr14	76777256	76777257	rs72729677
				chr6	76198674	76198675	rs570419033
				chr15	92326938	92326939	rs114668062
				chr1	237300108	237300109	rs571615001
				chr5	170882616	170882617	rs538253765
				chr13	76377079	76377080	rs538444420
				chr1	74889836	74889837	rs370250025
				chr19	56135569	56135570	rs541093426
				chr2	128417434	128417435	rs573432505
				chr3	37064716	37064717	rs561016843
				chr3	124781036	124781037	rs549633449
				chr18	19765761	19765762	rs571715570
				chr5	111740686	111740687	rs115172286
				chr4	89263285	89263286	rs369681053
				chr14	55177590	55177591	rs536221510
				chr12	33007761	33007762	rs542018719
				chr4	95372511	95372512	rs535245660
				chr3	120314960	120314961	rs144211467
				chr7	136770197	136770198	rs569891613
				chr8	125419573	125419574	rs577605352
				chr3	158286905	158286906	rs147419092
				chr19	30153324	30153325	rs546869225
				chr5	145441228	145441229	rs2906825
				chr3	192381238	192381239	rs553639083
				chr14	55236787	55236788	rs114596371
				chr2	64870503	64870504	rs542006119
				chr14	104552246	104552247	rs369343488
				chr4	186606758	186606759	rs60808487
				chr6	141487077	141487078	rs553213147
				chr9	88897388	88897389	rs532205573
				chr5	52405976	52405977	rs554052013
				chr15	83726953	83726954	rs183947717
				chr5	111672863	111672864	rs552849509
				chr1	116293113	116293114	rs116107340
				chr1	113496892	113496893	rs534129771
				chr4	142053282	142053283	rs562037816
				chr3	192400815	192400816	rs561711919
				chr2	64102350	64102351	rs149754240
				chr12	19307663	19307664	rs553803519
				chr3	69834967	69834968	rs573042454
				chr10	112561155	112561156	rs574208605
				chr1	216895966	216895967	rs573860031
				chr12	19427325	19427326	rs558056766
				chr8	97284683	97284684	rs558930050
				chr18	19777280	19777281	rs919049
				chr1	115907809	115907810	rs550112902
				chr2	179665074	179665075	rs533493987
				chr13	20725808	20725809	rs368952124
				chr1	217239244	217239245	rs549396464
				chr6	3910606	3910607	rs139006841
				chr2	64877545	64877546	rs74806060
				chr1	237382786	237382787	rs570298582
				chr6	13413407	13413408	rs541574210
				chr4	169431515	169431516	rs184833875
				chr2	33706960	33706961	rs549587506
				chr15	25101591	25101592	rs76496543
				chr16	82736727	82736728	rs527993470
				chr18	33918129	33918130	rs537486653
				chr7	123298722	123298723	rs540069291
				chr1	78533806	78533807	rs548910802
				chr10	112562533	112562534	rs193017855
				chr18	25678702	25678703	rs568912680
				chr1	74898230	74898231	rs181256894
				chr10	105642093	105642094	rs564847924
				chr5	70883068	70883069	rs140854474
				chr15	73666420	73666421	rs551225965
				chr2	33667564	33667565	rs545842088
				chr5	170846863	170846864	rs549020997
				chr15	92463053	92463054	rs545987416
				chr3	124769711	124769712	rs73859103
				chr6	4346587	4346588	rs191846152
				chr5	66391335	66391336	rs564823871
				chr3	42084483	42084484	rs552114976
				chr3	135737689	135737690	rs1403765
				chr4	95430644	95430645	rs181825360
				chr6	16241331	16241332	rs550616317
				chr1	237375032	237375033	rs559724632
				chr10	116384801	116384802	rs545831221
				chr15	92425351	92425352	rs561697655
				chr7	151409204	151409205	rs117199245
				chr13	75941193	75941194	rs117090140
				chr17	76971258	76971259	rs566419452
				chr5	111674863	111674864	rs569175366
				chr5	66256315	66256316	rs557525052
				chr14	34403429	34403430	rs76252473
				chr10	116281999	116282000	rs541078437
				chr1	236881406	236881407	rs10925203
				chr2	60643218	60643219	rs553722621
				chr20	33906029	33906030	rs555028862
				chr6	17981859	17981860	rs142968838
				chr11	112813980	112813981	rs142827037
				chr9	106835543	106835544	rs143490593
				chr15	92409677	92409678	rs571355401
				chr4	23935498	23935499	rs571030920
				chr7	44164253	44164254	rs186989388
				chr8	98808614	98808615	rs575961843
				chr7	151390319	151390320	rs530850795
				chr14	31890327	31890328	rs570701406
				chr13	34115584	34115585	rs7323352
				chr18	71815804	71815805	rs575993164
				chr1	64057535	64057536	rs553779289
				chr8	52720621	52720622	rs575043815
				chr6	55955884	55955885	rs541872138
				chr1	112232817	112232818	rs147508887
				chr15	78559581	78559582	rs552631613
				chr4	47765403	47765404	rs572295488
				chr4	108921811	108921812	rs189262081
				chr10	112483531	112483532	rs10787272
				chr1	60384911	60384912	rs555916381
				chr6	16237842	16237843	rs7760359
				chr3	69830132	69830133	rs568542297
				chr7	1572826	1572827	rs566304627
				chr13	76402483	76402484	rs573739353
				chr13	22248566	22248567	rs140788843
				chr10	134332708	134332709	rs148909329
				chr6	3919649	3919650	rs147050767
				chr6	139573380	139573381	rs141815639
				chr1	236915893	236915894	rs6702237
				chr12	39836133	39836134	rs532022000
				chr3	192329889	192329890	rs73203369
				chr16	83723239	83723240	rs370136573
				chr1	237249732	237249733	rs530272273
				chr16	82794437	82794438	rs531988682
				chr10	88449460	88449461	rs543434717
				chr16	82769383	82769384	rs554804732
				chr4	114514645	114514646	rs564073251
				chr4	174592454	174592455	rs6553714
				chr8	97210735	97210736	rs550150506
				chr2	187470739	187470740	rs566731594
				chr22	34166242	34166243	rs191714402
				chr13	75988546	75988547	rs76757145
				chr22	36003326	36003327	rs555325353
				chr9	97669510	97669511	rs539386016
				chr12	33044166	33044167	rs568156320
				chr7	80257969	80257970	rs572046109
				chr4	75910778	75910779	rs532499337
				chr8	125366686	125366687	rs556119045
				chr3	38578172	38578173	rs573121823
				chr16	47006255	47006256	rs528511729
				chr5	32712673	32712674	rs77559951
				chr18	34008479	34008480	rs188475126
				chr10	36276356	36276357	rs554116637
				chr5	66334809	66334810	rs75202724
				chr11	112948675	112948676	rs187712749
				chr10	106098364	106098365	rs188904146
				chr2	128420666	128420667	rs187855529
				chr4	95386746	95386747	rs144882805
				chr10	88447936	88447937	rs548851096
				chr16	284718	284719	rs576197662
				chr10	92678869	92678870	rs577559804
				chr4	174444851	174444852	rs559054876
				chr1	112210973	112210974	rs549039709
				chr22	36005470	36005471	rs145086723
				chr9	124921045	124921046	rs12339771
				chr14	33284606	33284607	rs576116492
				chr6	105613224	105613225	rs80314300
				chr13	42280071	42280072	rs192454769
				chr3	124774642	124774643	rs186106404
				chr10	33521039	33521040	rs182698507
				chr5	137070074	137070075	rs367900099
				chr8	124659964	124659965	rs566611159
				chr4	65258893	65258894	rs543629660
				chr7	151384329	151384330	rs75066733
				chr12	32975755	32975756	rs578007142
				chr2	179639769	179639770	rs372979075
				chr1	232735788	232735789	rs144260795
				chr16	82663051	82663052	rs77152070
				chr1	237268239	237268240	rs572074026
				chr13	76038526	76038527	rs142160891
				chr4	114559168	114559169	rs536477889
				chr12	33049165	33049166	rs139320588
				chr11	112989231	112989232	rs7934069
				chr4	140842785	140842786	rs577904685
				chr6	5261607	5261608	rs9504371
				chr22	38857108	38857109	rs113480075
				chr4	141789101	141789102	rs530786693
				chr16	58064557	58064558	rs28583985
				chr18	9102270	9102271	rs543247521
				chr3	42132862	42132863	rs555322511
				chr1	237214998	237214999	rs189305696
				chr9	134173002	134173003	rs538322085
				chr14	74319202	74319203	rs2270072
				chr10	33635829	33635830	rs550849999
				chr20	6005540	6005541	rs189337975
				chr2	40726717	40726718	rs190630657
				chr4	114513740	114513741	rs577038814
				chr5	139624470	139624471	rs112290823
				chr16	58068151	58068152	rs565301659
				chr7	131242972	131242973	rs555902438
				chr15	92556170	92556171	rs537321582
				chr13	29714003	29714004	rs112116984
				chr4	186652355	186652356	rs548046010
				chr1	236897506	236897507	rs12569148
				chr10	121433586	121433587	rs142342346
				chr3	37098990	37098991	rs563242628
				chr12	131438033	131438034	rs185437476
				chr4	159687966	159687967	rs571758774
				chr7	16461572	16461573	rs114502439
				chr3	37285570	37285571	rs531350252
				chr5	111629319	111629320	rs543708943
				chr2	11007841	11007842	rs547153223
				chr12	2488899	2488900	rs142882689
				chr3	69151732	69151733	rs79438513
				chr11	6410907	6410908	rs183776780
				chr8	17471693	17471694	rs573465356
				chr13	75959862	75959863	rs543753052
				chr2	40503615	40503616	rs186043595
				chr12	21923302	21923303	rs567787756
				chr4	89265167	89265168	rs561774218
				chr16	58066105	58066106	rs533205572
				chr3	138086951	138086952	rs538399340
				chr3	37055159	37055160	rs186810098
				chr3	66500400	66500401	rs7641663
				chr15	92472646	92472647	rs566218535
				chr12	2079181	2079182	rs565846308
				chr10	11789514	11789515	rs527428859
				chr14	34409421	34409422	rs1769616
				chr6	164007466	164007467	rs143848361
				chr22	26141901	26141902	rs531115717
				chr18	34004276	34004277	rs188069585
				chr8	41516986	41516987	rs57559291
				chr6	13040315	13040316	rs535614909
				chr18	19742997	19742998	rs146508906
				chr4	114461774	114461775	rs576287190
				chr6	129688075	129688076	rs550967676
				chr10	21188043	21188044	rs187584001
				chr16	82666580	82666581	rs112990784
				chr9	97713089	97713090	rs72750332
				chr3	66502013	66502014	rs149854215
				chr1	216893327	216893328	rs527607387
				chr2	33662242	33662243	rs546347297
				chr20	57606835	57606836	rs578246363
				chr1	216800782	216800783	rs74926947
				chr4	100579754	100579755	rs147620529
				chr1	216895316	216895317	rs558004285
				chr3	69820903	69820904	rs567848774
				chr7	31932206	31932207	rs377649377
				chr3	73047839	73047840	rs78297546
				chr5	31638595	31638596	rs545690298
				chr2	33747810	33747811	rs79587476
				chr2	128421193	128421194	rs79756134
				chr4	174431490	174431491	rs543861039
				chr3	124759346	124759347	rs4679266
				chr8	8990058	8990059	rs143108766
				chr7	31987041	31987042	rs73310510
				chr1	237308695	237308696	rs548024296
				chr12	21807735	21807736	rs560110191
				chr8	9015622	9015623	rs147190908
				chr17	77017621	77017622	rs117151992
				chr5	111747744	111747745	rs115844410
				chr19	15236933	15236934	rs192302167
				chr3	69914638	69914639	rs546274566
				chr2	26491164	26491165	rs34879033
				chr14	55238203	55238204	rs567570934
				chr10	123915898	123915899	rs61354238
				chr1	237431972	237431973	rs568109108
				chr3	69795215	69795216	rs551074960
				chr5	154860095	154860096	rs534085082
				chr7	31933834	31933835	rs186170857
				chr2	11624342	11624343	rs116041355
				chr6	2949588	2949589	rs113727991
				chr5	175105897	175105898	rs189211815
				chr18	33893856	33893857	rs562783062
				chr7	151384593	151384594	rs375415549
				chr1	237364640	237364641	rs554930169
				chr5	175119967	175119968	rs573520762
				chr10	116424375	116424376	rs144573389
				chr2	40679416	40679417	rs6758149
				chr16	82732136	82732137	rs11861319
				chr3	192356920	192356921	rs555477220
				chr5	170855266	170855267	rs573636980
				chr18	34053618	34053619	rs575496180
				chr6	55953624	55953625	rs149045050
				chr10	116280955	116280956	rs547349634
				chr2	40605020	40605021	rs557495140
				chr5	155757173	155757174	rs193230696
				chr1	112298509	112298510	rs371151742
				chr13	20715512	20715513	rs190723905
				chr1	232717583	232717584	rs79821801
				chr7	136576481	136576482	rs569729817
				chr22	33751743	33751744	rs116704674
				chr12	117521165	117521166	rs536946705
				chr5	66341543	66341544	rs554075608
				chr12	2485864	2485865	rs530250514
				chr1	116309199	116309200	rs9428227
				chr3	192434688	192434689	rs6764837
				chr13	30001998	30001999	rs188348047
				chr2	40704879	40704880	rs544634576
				chr4	95351039	95351040	rs539823912
				chr6	17290199	17290200	rs565852020
				chr18	25752009	25752010	rs549563213
				chr10	33501126	33501127	rs7907078
				chr10	112534478	112534479	rs541337560
				chr1	202320476	202320477	rs376685448
				chr5	16506128	16506129	rs539407529
				chr8	52720689	52720690	rs10504127
				chr8	41525884	41525885	rs200811850
				chr1	85660870	85660871	rs535431187
				chr2	40696619	40696620	rs550594229
				chr1	237335437	237335438	rs182292143
				chr7	136567098	136567099	rs571178590
				chr9	124922135	124922136	rs369447732
				chr9	127998224	127998225	rs147455948
				chr10	123885011	123885012	rs10887086
				chr20	13782671	13782672	rs7272332
				chr2	40628023	40628024	rs546699789
				chr5	16535677	16535678	rs574718455
				chr9	134142121	134142122	rs34243838
				chr6	76193098	76193099	rs560498186
				chr17	15192962	15192963	rs142685681
				chr4	159722256	159722257	rs536562633
				chr10	18768988	18768989	rs146826033
				chr2	11007887	11007888	rs193195219
				chr5	80536454	80536455	rs559709019
				chr7	157150994	157150995	rs138168593
				chr5	16538851	16538852	rs62369721
				chr20	33557437	33557438	rs189384872
				chr6	118832204	118832205	rs67832971
				chr18	25728231	25728232	rs548330723
				chr16	46777224	46777225	rs576253240
				chr1	55020286	55020287	rs547656283
				chr15	92463203	92463204	rs74028370
				chr5	113392567	113392568	rs536103640
				chr10	105677100	105677101	rs544799463
				chr6	13329221	13329222	rs139898267
				chr13	34068914	34068915	rs201836276
				chr19	55667828	55667829	rs544623492
				chr12	19344352	19344353	rs151015963
				chr5	167425988	167425989	rs191066436
				chr4	114551830	114551831	rs148535289
				chr8	74659316	74659317	rs528260851
				chr8	25865006	25865007	rs150941236
				chr8	107777581	107777582	rs534344859
				chr12	68045105	68045106	rs112925533
				chr13	24136460	24136461	rs58751106
				chr3	178253922	178253923	rs541258927
				chr13	32711761	32711762	rs575019579
				chr8	17927706	17927707	rs555438664
				chr19	56189093	56189094	rs375465578
				chr5	16541467	16541468	rs147297770
				chr18	3197531	3197532	rs146872043
				chr14	67827722	67827723	rs77603679
				chr19	48282608	48282609	rs556137858
				chr10	116408387	116408388	rs536350730
				chr4	95391185	95391186	rs149045165
				chr10	123756209	123756210	rs564606335
				chr13	32661366	32661367	rs534428569
				chr4	8288375	8288376	rs560803093
				chr9	134172573	134172574	rs573140447
				chr13	42270403	42270404	rs561840668
				chr4	47755576	47755577	rs7697926
				chr20	33565028	33565029	rs575642506
				chr1	217156722	217156723	rs527405747
				chr5	41871041	41871042	rs528349870
				chr4	23890955	23890956	rs558053803
				chr3	138074523	138074524	rs143875809
				chr1	116295942	116295943	rs574264335
				chr8	40010821	40010822	rs576870106
				chr6	164527145	164527146	rs567592053
				chr3	192436990	192436991	rs138428288
				chr2	11606646	11606647	rs11685543
				chr13	23757481	23757482	rs563284957
				chr6	39053095	39053096	rs2894420
				chr2	33667669	33667670	rs570445377
				chr1	116251260	116251261	rs144464069
				chr8	42397232	42397233	rs113755761
				chr4	114577966	114577967	rs188911030
				chr10	123949926	123949927	rs113870528
				chr19	8386675	8386676	rs150948217
				chr22	32461480	32461481	rs547021920
				chr6	99841708	99841709	rs561358277
				chr3	42121136	42121137	rs527237650
				chr10	105642779	105642780	rs141367836
				chr12	106676046	106676047	rs568408613
				chr2	40685058	40685059	rs143986416
				chr1	236856155	236856156	rs557326071
				chr5	139675227	139675228	rs539406333
				chr1	16346749	16346750	rs149645838
				chr15	40633415	40633416	rs566088944
				chr22	33992447	33992448	rs565919484
				chr4	23875310	23875311	rs6838600
				chr10	121039911	121039912	rs180827617
				chr7	123294978	123294979	rs570390916
				chr12	39790369	39790370	rs73086894
				chr4	95459595	95459596	rs79831249
				chr3	167579455	167579456	rs536489063
				chr4	23935967	23935968	rs528921347
				chr16	23145463	23145464	rs576207879
				chr10	33580181	33580182	rs184142785
				chr12	19331624	19331625	rs7297854
				chr13	76363818	76363819	rs537583139
				chr5	66258084	66258085	rs573344511
				chr11	44749947	44749948	rs77430655
				chr4	95437920	95437921	rs2452567
				chr13	76380013	76380014	rs575497693
				chr10	3135896	3135897	rs566442520
				chr3	69913565	69913566	rs79543934
				chr12	114801474	114801475	rs139787191
				chr1	237330107	237330108	rs575553350
				chr14	55202864	55202865	rs546313245
				chr3	72936060	72936061	rs141390231
				chr7	35453227	35453228	rs539720866
				chr12	58664658	58664659	rs557708550
				chr3	192325337	192325338	rs543112455
				chr8	1994644	1994645	rs543922703
				chr13	20735619	20735620	rs549007255
				chr10	103721720	103721721	rs372693279
				chr12	117480009	117480010	rs2062529
				chr1	201352983	201352984	rs117981584
				chr10	3110824	3110825	rs576239083
				chr10	112559651	112559652	rs530071637
				chr1	112298699	112298700	rs527887142
				chr4	95382636	95382637	rs551874007
				chr10	116443104	116443105	rs533927335
				chr2	40375505	40375506	rs146076515
				chr10	105641591	105641592	rs561758680
				chr1	217252735	217252736	rs550701968
				chr4	23875567	23875568	rs181468720
				chr2	40779155	40779156	rs368733528
				chr16	82766285	82766286	rs576359847
				chr5	66187685	66187686	rs185694129
				chr3	167751434	167751435	rs564128915
				chr19	15235878	15235879	rs149426594
				chr22	34263565	34263566	rs575136574
				chr7	158806017	158806018	rs56347252
				chr7	107204450	107204451	rs199830497
				chr12	19333369	19333370	rs117833110
				chr12	98989069	98989070	rs12810674
				chr5	16452061	16452062	rs139093631
				chr4	23884500	23884501	rs554206869
				chr3	179381461	179381462	rs35963757
				chr7	151329585	151329586	rs2888776
				chr10	121174413	121174414	rs530825964
				chr5	16469646	16469647	rs142673973
				chr18	3099859	3099860	rs148688665
				chr15	57984362	57984363	rs547962744
				chr4	186614807	186614808	rs139645215
				chr3	160940813	160940814	rs535907277
				chr1	62532878	62532879	rs145163264
				chr4	8285533	8285534	rs7670269
				chr22	34226703	34226704	rs184281497
				chr6	129571578	129571579	rs191672498
				chr10	112552643	112552644	rs117007925
				chr12	117515812	117515813	rs12317406
				chr11	112049190	112049191	rs12797880
				chr12	2082161	2082162	rs151273680
				chr7	35418635	35418636	rs564771528
				chr13	20734565	20734566	rs538100822
				chr1	237224514	237224515	rs548104673
				chr2	3525056	3525057	rs116393621
				chr7	136571168	136571169	rs184975749
				chr2	175352164	175352165	rs192971552
				chr15	98236033	98236034	rs189925470
				chr7	157192105	157192106	rs141665693
				chr1	232726837	232726838	rs575878352
				chr6	30732436	30732437	rs559552676
				chr5	80546659	80546660	rs562500932
				chr4	63796121	63796122	rs60878112
				chr6	140297231	140297232	rs73569540
				chr12	33037457	33037458	rs141511958
				chr2	40593746	40593747	rs538583094
				chr12	49958910	49958911	rs73305008
				chr14	33024409	33024410	rs569072407
				chr5	145451510	145451511	rs538374235
				chr18	9126144	9126145	rs568421621
				chr18	25625096	25625097	rs554992969
				chr4	142144723	142144724	rs146043272
				chr17	76974463	76974464	rs185482283
				chr18	34007489	34007490	rs538534499
				chr18	34030343	34030344	rs191349847
				chr10	116274792	116274793	rs138277891
				chr10	116371936	116371937	rs4752030
				chr3	192297321	192297322	rs79618647
				chr6	17279361	17279362	rs537409721
				chr4	23947594	23947595	rs556178641
				chr10	121417793	121417794	rs137970814
				chr18	34018112	34018113	rs183081436
				chr5	175115995	175115996	rs17065318
				chr9	71590514	71590515	rs77130440
				chr10	3956140	3956141	rs555027644
				chr10	3955302	3955303	rs566212783
				chr18	34005889	34005890	rs10468844
				chr2	118771472	118771473	rs575053605
				chr4	186606592	186606593	rs10018782
				chr18	25577959	25577960	rs376589570
				chr2	170696771	170696772	rs191922725
				chr14	34409547	34409548	rs547597002
				chr11	67797704	67797705	rs10896288
				chr15	92465650	92465651	rs60074976
				chr8	131556984	131556985	rs144320689
				chr21	41162639	41162640	rs567072319
				chr2	64069937	64069938	rs569266387
				chr6	53527175	53527176	rs536642700
				chr3	177012333	177012334	rs375558023
				chr9	85879853	85879854	rs141128131
				chr6	134372968	134372969	rs562631502
				chr1	236860778	236860779	rs77580967
				chr8	28480689	28480690	rs541668486
				chr10	121077296	121077297	rs147097571
				chr10	112481931	112481932	rs144021003
				chr11	67798237	67798238	rs115672598
				chr21	35282804	35282805	rs73903806
				chr8	17925262	17925263	rs75832113
				chr3	192163767	192163768	rs74892690
				chr18	33876607	33876608	rs186987103
				chr15	71983524	71983525	rs79216332
				chr3	42141331	42141332	rs557240844
				chr13	45992633	45992634	rs528720727
				chr10	121062057	121062058	rs74767387
				chr18	19775418	19775419	rs9960865
				chr1	64169762	64169763	rs557110845
				chr4	114367309	114367310	rs148343328
				chr14	74958937	74958938	rs188258678
				chr3	138072150	138072151	rs555597206
				chr8	105599626	105599627	rs372116186
				chr2	159828682	159828683	rs370609885
				chr18	25755589	25755590	rs532605965
				chr4	95441249	95441250	rs556447085
				chr4	95327125	95327126	rs557695944
				chr6	17975868	17975869	rs578059566
				chr1	237207603	237207604	rs193232488
				chr14	104625649	104625650	rs180693015
				chr6	141681158	141681159	rs533441652
				chr4	65265135	65265136	rs183636070
				chr1	237216091	237216092	rs552640057
				chr22	26152507	26152508	rs570825527
				chr8	17473501	17473502	rs554335047
				chr4	120861744	120861745	rs553603245
				chr2	40649729	40649730	rs551451210
				chr7	120497566	120497567	rs545812380
				chr18	12328066	12328067	rs574478231
				chr10	3958107	3958108	rs191545553
				chr22	34199290	34199291	rs534901941
				chr2	88374655	88374656	rs572135824
				chr14	74416231	74416232	rs545165079
				chr14	55094860	55094861	rs184279503
				chr3	160820254	160820255	rs111711052
				chr8	125381155	125381156	rs545037236
				chr1	202320178	202320179	rs139673655
				chr5	85914456	85914457	rs13167616
				chr12	19339323	19339324	rs541384169
				chr6	105626032	105626033	rs74498802
				chr13	23864806	23864807	rs146847980
				chr15	92398107	92398108	rs532566754
				chr2	128424400	128424401	rs141289124
				chr12	21970582	21970583	rs561295601
				chr14	55138205	55138206	rs115712460
				chr18	33932844	33932845	rs534945074
				chr13	32659387	32659388	rs553776955
				chr18	25729784	25729785	rs150319450
				chr11	112948925	112948926	rs11214477
				chr6	123937252	123937253	rs527362492
				chr12	93570411	93570412	rs572183493
				chr3	167806746	167806747	rs143286607
				chr4	159723110	159723111	rs537167042
				chr18	3215634	3215635	rs575131480
				chr6	105628352	105628353	rs535102520
				chr3	28284841	28284842	rs538711187
				chr9	111872336	111872337	rs573746189
				chr10	112582791	112582792	rs549681826
				chr4	174461167	174461168	rs560563842
				chr10	92742940	92742941	rs544225051
				chr13	30014006	30014007	rs534685849
				chr8	131618883	131618884	rs528319370
				chr11	112753765	112753766	rs546680681
				chr4	114464340	114464341	rs568392017
				chr5	78790437	78790438	rs571489174
				chr10	88490018	88490019	rs530124148
				chr12	117483179	117483180	rs147691195
				chr18	33907335	33907336	rs559893789
				chr6	129532005	129532006	rs533772546
				chr7	151391343	151391344	rs9771283
				chr3	193311442	193311443	rs149987554
				chr4	23855665	23855666	rs576456999
				chr8	42400383	42400384	rs541030275
				chr5	41371295	41371296	rs318842
				chr4	95441929	95441930	rs530432445
				chr13	43608977	43608978	rs541987170
				chr13	42274964	42274965	rs9566823
				chr6	3910708	3910709	rs141983051
				chr7	35263033	35263034	rs567707470
				chr3	180706871	180706872	rs181651741
				chr4	186522703	186522704	rs28723469
				chr17	66507940	66507941	rs529603103
				chr18	12318451	12318452	rs4797675
				chr13	24183837	24183838	rs535517165
				chr10	105675943	105675944	rs75501739
				chr15	72023432	72023433	rs544134631
				chr2	40508675	40508676	rs542795885
				chr4	47764781	47764782	rs553455252
				chr12	95396477	95396478	rs552693188
				chr3	124724080	124724081	rs530354118
				chr3	15563539	15563540	rs563631539
				chr5	175137443	175137444	rs569655285
				chr8	124643110	124643111	rs146859882
				chr3	66492053	66492054	rs546345784
				chr1	202434723	202434724	rs536565252
				chr12	96028654	96028655	rs528503404
				chr5	145439032	145439033	rs574153501
				chr2	110970034	110970035	rs561846053
				chr5	171006687	171006688	rs141729531
				chr2	64870915	64870916	rs184358178
				chr8	9001889	9001890	rs149068238
				chr11	6703157	6703158	rs3177171
				chr5	170849725	170849726	rs141008977
				chr7	151442238	151442239	rs75061528
				chr12	21926705	21926706	rs574889899
				chr1	232698369	232698370	rs554266444
				chr10	75414872	75414873	rs150073535
				chr3	192056459	192056460	rs535440482
				chr10	36276059	36276060	rs114162172
				chr3	40334043	40334044	rs530213253
				chr3	192423858	192423859	rs369680825
				chr4	114500300	114500301	rs572985161
				chr10	62060045	62060046	rs112999674
				chr10	123838544	123838545	rs575354597
				chr3	38621015	38621016	rs41313657
				chr22	36000156	36000157	rs572563680
				chr1	165601175	165601176	rs528529429
				chr1	202432127	202432128	rs575162798
				chr1	156647070	156647071	rs556147551
				chr1	216988103	216988104	rs76675414
				chr22	34269557	34269558	rs377669817
				chr5	154860664	154860665	rs188203866
				chr1	202435991	202435992	rs373987451
				chr2	33700732	33700733	rs75083101
				chr18	33906254	33906255	rs527274541
				chr3	124780876	124780877	rs541160942
				chr1	236823690	236823691	rs369084456
				chr10	103590565	103590566	rs552186144
				chr5	79015516	79015517	rs561188590
				chr4	174444067	174444068	rs116825261
				chr3	142628285	142628286	rs11718988
				chr2	3606272	3606273	rs111341387
				chr3	124743635	124743636	rs574013480
				chr10	116371875	116371876	rs535424340
				chr13	24127327	24127328	rs150998463
				chr15	96591365	96591366	rs558876356
				chr20	19761111	19761112	rs115352628
				chr15	57880823	57880824	rs150087992
				chr22	34225826	34225827	rs553759882
				chr9	128511275	128511276	rs139125597
				chr8	91953917	91953918	rs569537704
				chr6	145693488	145693489	rs538930874
				chr10	102821289	102821290	rs370581889
				chr3	135785441	135785442	rs531883292
				chr7	151397124	151397125	rs539326345
				chr7	27701496	27701497	rs565634900
				chr14	55043665	55043666	rs547755222
				chr1	116309089	116309090	rs10923420
				chr10	88731749	88731750	rs543147460
				chr22	38809595	38809596	rs548694377
				chr12	81329716	81329717	rs187023079
				chr10	134324746	134324747	rs539530141
				chr22	34315687	34315688	rs575075802
				chr10	3152980	3152981	rs112903122
				chr4	77000936	77000937	rs542496022
				chr9	71306380	71306381	rs565314847
				chr16	83946083	83946084	rs554441933
				chr1	165602851	165602852	rs9333384
				chr5	80537544	80537545	rs543981154
				chr13	24149659	24149660	rs186241707
				chr7	107135287	107135288	rs563277447
				chr14	34418051	34418052	rs568326276
				chr18	34042363	34042364	rs536787668
				chr9	71306846	71306847	rs554999726
				chr1	236865227	236865228	rs542657199
				chr2	237145390	237145391	rs555774688
				chr7	107573186	107573187	rs2395934
				chr4	169409187	169409188	rs572917449
				chr22	36001586	36001587	rs528033969
				chr6	129562311	129562312	rs60889724
				chr2	179922881	179922882	rs553369873
				chr10	3139550	3139551	rs552006120
				chr3	42095285	42095286	rs78875537
				chr2	18742451	18742452	rs564164410
				chr9	71319095	71319096	rs533995506
				chr7	35280538	35280539	rs6950175
				chr4	169403182	169403183	rs562645610
				chr15	71788387	71788388	rs113128919
				chr6	30733120	30733121	rs6901842
				chr3	138071328	138071329	rs1564408
				chr4	129475786	129475787	rs192281791
				chr6	43140484	43140485	rs184131028
				chr1	55017071	55017072	rs552580632
				chr13	32738931	32738932	rs115225709
				chr13	76372422	76372423	rs544056483
				chr14	55140066	55140067	rs552855968
				chr4	174460172	174460173	rs140069960
				chr7	136575019	136575020	rs118074269
				chr11	112962131	112962132	rs111405211
				chr2	40655191	40655192	rs141123204
				chr3	14165341	14165342	rs114784892
				chr7	136678027	136678028	rs544654048
				chr18	32667312	32667313	rs561804032
				chr3	167798152	167798153	rs139991564
				chr9	71351963	71351964	rs530498916
				chr17	26672514	26672515	rs376089557
				chr3	66417300	66417301	rs550873758
				chr12	21805757	21805758	rs550554545
				chr2	183943365	183943366	rs570590360
				chr1	216940304	216940305	rs11572635
				chr4	78785842	78785843	rs140124529
				chr14	34504363	34504364	rs147004166
				chr18	19759034	19759035	rs376465526
				chr3	192393312	192393313	rs559148444
				chr2	40624521	40624522	rs12465380
				chr20	19809193	19809194	rs60371554
				chr5	16455071	16455072	rs149219292
				chr13	76051891	76051892	rs73539575
				chr4	169432311	169432312	rs116492568
				chr19	48612049	48612050	rs80284453
				chr11	112755074	112755075	rs139432005
				chr15	25202647	25202648	rs190661147
				chr6	164574157	164574158	rs4501405
				chr13	75991640	75991641	rs563370311
				chr13	24133178	24133179	rs558967024
				chr4	23841712	23841713	rs577930709
				chr7	151325181	151325182	rs1860737
				chr10	3138161	3138162	rs542566432
				chr5	167377073	167377074	rs149735418
				chr8	17498421	17498422	rs545774798
				chr11	119248554	119248555	rs145530823
				chr3	42113320	42113321	rs539580278
				chr4	47801219	47801220	rs541391709
				chr18	34018384	34018385	rs75961518
				chr9	111861196	111861197	rs150518198
				chr8	98812085	98812086	rs577387254
				chr22	26394490	26394491	rs546149969
				chr2	159826651	159826652	rs185055606
				chr3	66444596	66444597	rs199667413
				chr16	23154802	23154803	rs565352681
				chr3	42115780	42115781	rs17067739
				chr3	138072803	138072804	rs555787919
				chr3	178430259	178430260	rs73882840
				chr4	174433466	174433467	rs559159707
				chr4	108910967	108910968	rs564766802
				chr13	76039327	76039328	rs9573553
				chr18	19770932	19770933	rs139886603
				chr18	32624139	32624140	rs541849827
				chr4	159742358	159742359	rs552109746
				chr9	7797846	7797847	rs143799264
				chr6	105618222	105618223	rs562961201
				chr1	74888657	74888658	rs563035364
				chr8	9013660	9013661	rs543224700
				chr7	90227485	90227486	rs542501129
				chr10	106016319	106016320	rs549251884
				chr1	232764453	232764454	rs190433080
				chr22	33997101	33997102	rs116076866
				chr18	25696935	25696936	rs187867644
				chr3	192163050	192163051	rs7653308
				chr1	201924375	201924376	rs560303579
				chr10	72142192	72142193	rs566116741
				chr2	3580537	3580538	rs149736309
				chr20	56018674	56018675	rs373182774
				chr4	89263648	89263649	rs187479761
				chr3	158288772	158288773	rs1656379
				chr18	33932557	33932558	rs529666770
				chr3	105393334	105393335	rs13317635
				chr13	34117810	34117811	rs547125917
				chr5	192609	192610	rs139862036
				chr13	76371885	76371886	rs547401978
				chr14	55161850	55161851	rs543369496
				chr10	33587732	33587733	rs12573218
				chr1	237161050	237161051	rs576203634
				chr6	56240967	56240968	rs183837155
				chr6	56240760	56240761	rs372160328
				chr7	31987170	31987171	rs7809434
				chr12	114800746	114800747	rs530799209
				chr7	151428686	151428687	rs576204810
				chr4	23857563	23857564	rs572184448
				chr1	85357024	85357025	rs4579776
				chr4	63901896	63901897	rs7693548
				chr10	3137992	3137993	rs138345642
				chr7	32097068	32097069	rs570010693
				chr2	40777957	40777958	rs545666865
				chr2	237155569	237155570	rs77349596
				chr15	92367036	92367037	rs561523573
				chr5	115424939	115424940	rs560156513
				chr10	121015223	121015224	rs557915886
				chr3	179066180	179066181	rs575855764
				chr18	34111912	34111913	rs77072681
				chr5	53742395	53742396	rs573685509
				chr8	42402145	42402146	rs190325242
				chr13	20702573	20702574	rs540024525
				chr18	33946110	33946111	rs376998234
				chr19	35629804	35629805	rs572812790
				chr14	55148488	55148489	rs563257941
				chr2	100020119	100020120	rs190317640
				chr13	22248148	22248149	rs574759144
				chr5	16552257	16552258	rs112635056
				chr1	60377758	60377759	rs539580205
				chr10	116287118	116287119	rs537889926
				chr11	93275332	93275333	rs572082558
				chr14	55187169	55187170	rs563338245
				chr9	107537787	107537788	rs532679068
				chr18	25742713	25742714	rs575329738
				chr4	141937449	141937450	rs184935469
				chr9	124921018	124921019	rs568091924
				chr2	40711761	40711762	rs185312846
				chr9	97715858	97715859	rs547265123
				chr5	53751847	53751848	rs148535965
				chr3	179381934	179381935	rs533819292
				chr12	21967056	21967057	rs113775042
				chr6	141680887	141680888	rs117271309
				chr18	33972092	33972093	rs561633987
				chr18	3217968	3217969	rs75982179
				chr18	3197189	3197190	rs145188181
				chr10	102825619	102825620	rs117754766
				chr1	64162007	64162008	rs192166173
				chr14	55032065	55032066	rs569098244
				chr18	8562599	8562600	rs137939141
				chr6	13121294	13121295	rs145285096
				chr6	71276432	71276433	rs138480755
				chr4	75940621	75940622	rs80041797
				chr6	13132936	13132937	rs562289590
				chr3	160939944	160939945	rs528257361
				chr10	116384930	116384931	rs147278485
				chr1	232709056	232709057	rs541000242
				chr5	85914436	85914437	rs567705291
				chr21	26979350	26979351	rs192057148
				chr2	179910584	179910585	rs540298911
				chr7	157151121	157151122	rs533393250
				chr9	27150651	27150652	rs180916425
				chr8	124655978	124655979	rs74689089
				chr10	88441279	88441280	rs528736521
				chr16	82908057	82908058	rs534581642
				chr12	93574978	93574979	rs533363845
				chr2	64871321	64871322	rs77474719
				chr1	116301406	116301407	rs568318567
				chr8	90996023	90996024	rs556020798
				chr2	179640070	179640071	rs542421479
				chr5	207801	207802	rs117845782
				chr6	17960079	17960080	rs150815423
				chr8	28573534	28573535	rs375617097
				chr3	192373043	192373044	rs556978089
				chr1	85223406	85223407	rs572995857
				chr1	74891884	74891885	rs45486295
				chr14	55097997	55097998	rs192804988
				chr6	129667857	129667858	rs143313635
				chr3	38616763	38616764	rs547190111
				chr4	95544493	95544494	rs544217970
				chr1	112299375	112299376	rs374770923
				chr3	69794887	69794888	rs560794591
				chr6	129471431	129471432	rs56669513
				chr10	123912148	123912149	rs78406737
				chr15	40633906	40633907	rs549486781
				chr15	92562240	92562241	rs115656626
				chr3	167768021	167768022	rs190128566
				chr2	3584063	3584064	rs572555985
				chr14	55164713	55164714	rs1957360
				chr4	169427985	169427986	rs559611965
				chr9	33380642	33380643	rs147229415
				chr19	35626235	35626236	rs575445328
				chr7	136554697	136554698	rs570950691
				chr4	159743578	159743579	rs78913477
				chr18	33980828	33980829	rs367710603
				chr1	237389083	237389084	rs368741574
				chr7	16388566	16388567	rs530864079
				chr5	207595	207596	rs369720560
				chr3	69868986	69868987	rs550926546
				chr2	159840462	159840463	rs547310235
				chr3	120315282	120315283	rs150031407
				chr11	67381493	67381494	rs550405366
				chr1	64162319	64162320	rs554016957
				chr4	186632467	186632468	rs76609277
				chr10	33513655	33513656	rs147294283
				chr1	116306912	116306913	rs191760006
				chr13	30057442	30057443	rs116262600
				chr16	58447661	58447662	rs117844778
				chr10	72084376	72084377	rs10999268
				chr13	76376989	76376990	rs567238859
				chr13	76401453	76401454	rs540349089
				chr3	156816771	156816772	rs187894590
				chr10	3141170	3141171	rs111365592
				chr1	115908612	115908613	rs554231574
				chr1	120174909	120174910	rs587615406
				chr19	55972420	55972421	rs184952194
				chr13	76038359	76038360	rs576675083
				chr12	60080753	60080754	rs556688018
				chr7	136623416	136623417	rs556881616
				chr9	124921991	124921992	rs549553981
				chr2	11011163	11011164	rs114387681
				chr8	17625941	17625942	rs7006669
				chr10	123930278	123930279	rs189994934
				chr2	40690191	40690192	rs533681069
				chr5	170849427	170849428	rs76178346
				chr5	136957502	136957503	rs547527636
				chr7	113555359	113555360	rs571941804
				chr7	32119188	32119189	rs192224021
				chr5	171000504	171000505	rs145791395
				chr6	17915842	17915843	rs528822506
				chr10	116483542	116483543	rs552007760
				chr3	66491695	66491696	rs138415462
				chr3	69150741	69150742	rs139109019
				chr8	131615552	131615553	rs191365985
				chr18	34090913	34090914	rs4799419
				chr6	13421793	13421794	rs571347539
				chr6	164529790	164529791	rs569692420
				chr3	158293111	158293112	rs573278842
				chr6	140294891	140294892	rs577600316
				chr10	116370165	116370166	rs142929002
				chr1	232568618	232568619	rs142931186
				chr2	33667185	33667186	rs72802080
				chr8	9008295	9008296	rs564788359
				chr7	35286009	35286010	rs572068769
				chr22	34003183	34003184	rs548599428
				chr20	24487041	24487042	rs565553655
				chr3	178376883	178376884	rs548188293
				chr9	134174085	134174086	rs569988226
				chr1	85619430	85619431	rs548137862
				chr7	31925243	31925244	rs192187382
				chr1	100114429	100114430	rs7513463
				chr6	30733018	30733019	rs2894045
				chr3	42103376	42103377	rs148895894
				chr4	47751359	47751360	rs541463964
				chr15	72516591	72516592	rs8192381
				chr4	95387171	95387172	rs114445404
				chr1	237193766	237193767	rs534744450
				chr1	237172552	237172553	rs150644333
				chr7	157134162	157134163	rs537408097
				chr22	33994117	33994118	rs11913203
				chr10	18767600	18767601	rs577539975
				chr14	34408050	34408051	rs77528058
				chr2	40603603	40603604	rs191275919
				chr1	936579	936580	rs183169965
				chr5	65933931	65933932	rs7721030
				chr10	88441183	88441184	rs544148922
				chr2	176046429	176046430	rs542143089
				chr1	74887009	74887010	rs79474353
				chr14	72399356	72399357	rs545634766
				chr5	80531001	80531002	rs80273949
				chr17	21188004	21188005	rs549867262
				chr1	228556021	228556022	rs573841807
				chr5	65892257	65892258	rs150749318
				chr12	32980603	32980604	rs118167849
				chr6	17289173	17289174	rs138694234
				chr1	232725150	232725151	rs79909366
				chr1	232624158	232624159	rs16857426
				chr12	117499139	117499140	rs73203862
				chr10	121429644	121429645	rs61756328
				chr20	6006072	6006073	rs531781603
				chr4	95390271	95390272	rs532577501
				chr8	107781289	107781290	rs183645847
				chr12	114843661	114843662	rs573249367
				chr10	3139317	3139318	rs545258506
				chr4	174446126	174446127	rs189364396
				chr18	33951956	33951957	rs555803945
				chr5	167424565	167424566	rs76450680
				chr13	30057431	30057432	rs111272762
				chr15	92346937	92346938	rs186686426
				chr7	31985944	31985945	rs181758310
				chr4	95350467	95350468	rs570936261
				chr12	93565757	93565758	rs553387204
				chr8	102029459	102029460	rs186316857
				chr18	33885511	33885512	rs533930958
				chr2	207309197	207309198	rs568870036
				chr2	179708546	179708547	rs1489480
				chr7	80265450	80265451	rs1953298
				chr5	175084214	175084215	rs554397330
				chr3	192353421	192353422	rs565664992
				chr12	106677509	106677510	rs112942512
				chr10	21181281	21181282	rs569134477
				chr11	73588014	73588015	rs548045017
				chr10	123954129	123954130	rs547770767
				chr9	71594195	71594196	rs138402337
				chr12	96047209	96047210	rs150167248
				chr10	61949446	61949447	rs190467791
				chr1	60362427	60362428	rs548334909
				chr4	89205468	89205469	rs193251900
				chr6	3911886	3911887	rs534952350
				chr2	229042368	229042369	rs149273708
				chr15	98437110	98437111	rs539282508
				chr1	237175198	237175199	rs28578664
				chr6	146057476	146057477	rs9497404
				chr15	92406546	92406547	rs193028581
				chr13	32858443	32858444	rs567019610
				chr3	156812963	156812964	rs535774222
				chr4	174460352	174460353	rs187511694
				chr5	66122485	66122486	rs575212149
				chr9	35102879	35102880	rs188924816
				chr13	43609279	43609280	rs190890933
				chr15	58001251	58001252	rs28517767
				chr10	92673859	92673860	rs556165747
				chr9	104249447	104249448	rs3813523
				chr14	75350936	75350937	rs542175850
				chr2	73007614	73007615	rs2068409
				chr11	130319614	130319615	rs139507757
				chr4	91048577	91048578	rs554204056
				chr6	141486276	141486277	rs552996523
				chr2	240963926	240963927	rs570815210
				chr14	55234243	55234244	rs74049670
				chr12	32961708	32961709	rs570011110
				chr10	33576865	33576866	rs533715525
				chr8	101442202	101442203	rs562309566
				chr9	134173456	134173457	rs535968522
				chr6	123764177	123764178	rs555478927
				chr15	92410782	92410783	rs538288669
				chr20	44045451	44045452	rs562918331
				chr14	34407282	34407283	rs76781867
				chr2	40727695	40727696	rs113487197
				chr2	167350179	167350180	rs57402962
				chr6	39030525	39030526	rs187702686
				chr4	186632082	186632083	rs553099708
				chr1	237227924	237227925	rs180921810
				chr7	127982926	127982927	rs190338109
				chr20	44044953	44044954	rs567096286
				chr10	121173886	121173887	rs6585548
				chr3	72897061	72897062	rs541461743
				chr3	192399553	192399554	rs62294807
				chr13	20700754	20700755	rs540563929
				chr6	105583664	105583665	rs570447442
				chr3	138074110	138074111	rs576140970
				chr7	35278926	35278927	rs570730688
				chr3	178173273	178173274	rs140327186
				chr9	71330369	71330370	rs10123673
				chr1	232755770	232755771	rs532587979
				chr7	158657402	158657403	rs566474311
				chr8	125365564	125365565	rs114999063
				chr19	30156958	30156959	rs543873432
				chr6	118858049	118858050	rs565848306
				chr5	78787960	78787961	rs189537987
				chr14	55241147	55241148	rs531985747
				chr10	112539359	112539360	rs146522226
				chr3	100430838	100430839	rs142325067
				chr4	120859901	120859902	rs79520976
				chr3	66421050	66421051	rs555688001
				chr8	124663372	124663373	rs543090297
				chr22	33868882	33868883	rs566991825
				chr14	32836194	32836195	rs149145205
				chr2	64069049	64069050	rs550122203
				chr2	179727043	179727044	rs555044029
				chr4	108914763	108914764	rs576171908
				chr14	34404728	34404729	rs112153234
				chr2	179712862	179712863	rs578254478
				chr16	82771423	82771424	rs546206071
				chr5	66120971	66120972	rs534648900
				chr6	129602343	129602344	rs191212467
				chr10	123949177	123949178	rs530213803
				chr2	64880296	64880297	rs77458866
				chr8	125383543	125383544	rs539661637
				chr4	23936174	23936175	rs556744590
				chr12	96161707	96161708	rs571372047
				chr6	140402062	140402063	rs190778658
				chr4	100600572	100600573	rs6853158
				chr8	17470729	17470730	rs144464794
				chr1	156639673	156639674	rs564617470
				chr8	101443754	101443755	rs148952240
				chr6	108581485	108581486	rs576130051
				chr15	57978304	57978305	rs187567695
				chr11	44750900	44750901	rs79789768
				chr5	41419175	41419176	rs542704849
				chr2	40355555	40355556	rs572854545
				chr5	117895730	117895731	rs373792664
				chr10	90342610	90342611	rs557701821
				chr7	113513640	113513641	rs544160629
				chr4	141903256	141903257	rs76965113
				chr15	57947290	57947291	rs545377037
				chr7	151575285	151575286	rs149955151
				chr3	167587930	167587931	rs373915023
				chr5	66257508	66257509	rs528777988
				chr2	174049659	174049660	rs190247147
				chr7	80229342	80229343	rs375129983
				chr2	40700652	40700653	rs148762190
				chr12	22092815	22092816	rs566303400
				chr14	32925899	32925900	rs536776005
				chr3	192127584	192127585	rs557815715
				chr1	237234712	237234713	rs536275554
				chr2	40726833	40726834	rs150522691
				chr4	95458237	95458238	rs550878794
				chr12	27676313	27676314	rs576972202
				chr5	66339058	66339059	rs80315842
				chr20	56013447	56013448	rs6070106
				chr22	26150073	26150074	rs573950825
				chr14	32980104	32980105	rs574648091
				chr18	19749778	19749779	rs564860450
				chr9	101722516	101722517	rs10118108
				chr8	2025101	2025102	rs113852721
				chr4	186664022	186664023	rs140911222
				chr2	207318683	207318684	rs181980235
				chr10	116307765	116307766	rs567574909
				chr7	123306566	123306567	rs545358035
				chr14	75352442	75352443	rs184192386
				chr10	112473646	112473647	rs10749046
				chr4	53588704	53588705	rs373865761
				chr18	8622733	8622734	rs538158094
				chr1	116304603	116304604	rs571276696
				chr16	21963273	21963274	rs575462724
				chr2	40622880	40622881	rs533682791
				chr6	139540084	139540085	rs565273796
				chr22	34178317	34178318	rs447336
				chr13	34083945	34083946	rs138025284
				chr13	24463267	24463268	rs571766643
				chr15	92463254	92463255	rs564607249
				chr4	95453094	95453095	rs2452573
				chr14	55168868	55168869	rs200562046
				chr3	66559113	66559114	rs369223699
				chr13	43598295	43598296	rs534153510
				chr5	128255944	128255945	rs574578083
				chr16	75600329	75600330	rs538191374
				chr4	174603294	174603295	rs570642282
				chr3	66535117	66535118	rs186277138
				chr2	224822668	224822669	rs1347818
				chr5	218486	218487	rs187964306
				chr8	42270384	42270385	rs559991850
				chr7	136765901	136765902	rs185507502
				chr3	138095368	138095369	rs140686875
				chr10	121031944	121031945	rs557225446
				chr11	130398446	130398447	rs3133395
				chr7	151337455	151337456	rs569099111
				chr3	42087035	42087036	rs548271882
				chr16	58449472	58449473	rs532480301
				chr3	138073418	138073419	rs557843351
				chr10	116310578	116310579	rs189702218
				chr2	40596754	40596755	rs556526909
				chr14	55046723	55046724	rs186055983
				chr4	174590764	174590765	rs572805826
				chr14	55044084	55044085	rs113435023
				chr6	16239859	16239860	rs563237225
				chr7	151565845	151565846	rs577812442
				chr3	42075578	42075579	rs184510080
				chr2	40618759	40618760	rs563800496
				chr6	79942085	79942086	rs536421152
				chr10	11791242	11791243	rs61169245
				chr1	237302037	237302038	rs554358525
				chr7	107599774	107599775	rs564658034
				chr4	142048359	142048360	rs139745177
				chr5	171000938	171000939	rs530120250
				chr3	37057296	37057297	rs537507804
				chr8	102030195	102030196	rs537909263
				chr2	40555562	40555563	rs558795720
				chr10	106093321	106093322	rs553475588
				chr10	75404959	75404960	rs542193874
				chr4	75859931	75859932	rs550522654
				chr9	134186367	134186368	rs57423618
				chr4	140686029	140686030	rs558746990
				chr8	17178699	17178700	rs73666115
				chr1	165601770	165601771	rs142336686
				chr1	85319853	85319854	rs552516169
				chr3	66467401	66467402	rs560022969
				chr7	123304691	123304692	rs578211985
				chr14	55170824	55170825	rs547932185
				chr13	20697801	20697802	rs543418097
				chr7	35414768	35414769	rs2553113
				chr5	137035339	137035340	rs534964797
				chr12	19331032	19331033	rs542157429
				chr13	29714404	29714405	rs554817889
				chr14	34420597	34420598	rs181102742
				chr4	100601145	100601146	rs572388485
				chr14	31890518	31890519	rs577464052
				chr5	82373279	82373280	rs527590378
				chr8	124666576	124666577	rs559025266
				chr4	186618621	186618622	rs185202949
				chr3	192208681	192208682	rs79722118
				chr9	134175016	134175017	rs146918454
				chr4	23880651	23880652	rs554319164
				chr2	173938534	173938535	rs537609165
				chr9	109517627	109517628	rs552037343
				chr1	236672709	236672710	rs558185496
				chr10	92691573	92691574	rs181254984
				chr3	37094764	37094765	rs538685228
				chr13	75944672	75944673	rs137997089
				chr3	69787796	69787797	rs567702050
				chr7	136554779	136554780	rs555886579
				chr12	21810529	21810530	rs74069327
				chr4	23874566	23874567	rs181219661
				chr8	28515720	28515721	rs551818584
				chr13	29532591	29532592	rs17072415
				chr8	98789533	98789534	rs534136322
				chr8	101429150	101429151	rs573565693
				chr19	8457043	8457044	rs560552470
				chr4	23880850	23880851	rs181866963
				chr3	40355615	40355616	rs6787516
				chr22	33857040	33857041	rs188890953
				chr3	69833245	69833246	rs570305872
				chr6	139598591	139598592	rs142820083
				chr2	179698333	179698334	rs188636637
				chr8	33415502	33415503	rs190032857
				chr6	105649776	105649777	rs60318660
				chr2	128413307	128413308	rs189933735
				chr1	16347474	16347475	rs557093258
				chr15	78557536	78557537	rs572065766
				chr16	82664112	82664113	rs555551709
				chr13	32660120	32660121	rs181486989
				chr12	22045153	22045154	rs704214
				chr4	169433744	169433745	rs188875839
				chr15	98437027	98437028	rs538317510
				chr1	78358010	78358011	rs540856594
				chr2	179391986	179391987	rs370649675
				chr3	136069407	136069408	rs56057807
				chr2	88414330	88414331	rs558173778
				chr13	23863634	23863635	rs188168965
				chr8	131542526	131542527	rs563450943
				chr15	71970667	71970668	rs8026125
				chr2	118770254	118770255	rs538863526
				chr3	38539136	38539137	rs560667106
				chr3	100430767	100430768	rs3821726
				chr6	138891292	138891293	rs545264395
				chr1	217252021	217252022	rs10495040
				chr7	10979589	10979590	rs533424278
				chr4	23894511	23894512	rs528437752
				chr10	121410893	121410894	rs544280047
				chr6	13019175	13019176	rs142196974
				chr7	151327403	151327404	rs558973177
				chr4	47751571	47751572	rs11732498
				chr4	141828296	141828297	rs2303412
				chr10	116441952	116441953	rs190756070
				chr10	3115969	3115970	rs191807252
				chr22	35999909	35999910	rs117410615
				chr3	40356557	40356558	rs56331709
				chr2	33685449	33685450	rs539148197
				chr3	119217725	119217726	rs200356602
				chr22	36001440	36001441	rs543640632
				chr22	33750059	33750060	rs73403308
				chr6	140664995	140664996	rs574886464
				chr4	77230008	77230009	rs77034737
				chr1	201330571	201330572	rs562973986
				chr8	25908321	25908322	rs543530570
				chr8	124652094	124652095	rs114388183
				chr12	22095646	22095647	rs183090778
				chr10	17658390	17658391	rs138242058
				chr7	151440668	151440669	rs149529678
				chr7	151419745	151419746	rs148149555
				chr10	33589988	33589989	rs74129650
				chr8	102029672	102029673	rs149128210
				chr5	16505546	16505547	rs190908560
				chr10	121110147	121110148	rs117057918
				chr22	35997021	35997022	rs78261792
				chr18	34022118	34022119	rs185170034
				chr11	6702446	6702447	rs534521553
				chr4	47710343	47710344	rs184604601
				chr1	165609070	165609071	rs373546918
				chr6	30707594	30707595	rs76480899
				chr4	95497321	95497322	rs529436592
				chr2	33703664	33703665	rs561277910
				chr3	138093967	138093968	rs569628112
				chr4	186633440	186633441	rs562067323
				chr11	112822244	112822245	rs149040265
				chr9	97629903	97629904	rs570243431
				chr1	232693204	232693205	rs546846004
				chr2	207315313	207315314	rs186605880
				chr13	75947977	75947978	rs569060894
				chr3	192443267	192443268	rs146127281
				chr4	186634657	186634658	rs534813063
				chr2	187471544	187471545	rs548864107
				chr9	71558687	71558688	rs538267477
				chr13	24121980	24121981	rs543770876
				chr3	66468940	66468941	rs533341739
				chr10	120970972	120970973	rs10787932
				chr9	97714821	97714822	rs80170671
				chr14	55148104	55148105	rs188674257
				chr10	21181329	21181330	rs76334890
				chr1	74883481	74883482	rs546059938
				chr7	136560247	136560248	rs10954565
				chr1	85661874	85661875	rs80098899
				chr22	36014302	36014303	rs117955178
				chr5	16468863	16468864	rs193243007
				chr10	112558569	112558570	rs538659219
				chr3	28283159	28283160	rs111337257
				chr4	129472792	129472793	rs562632596
				chr7	107112889	107112890	rs17486
				chr1	237230179	237230180	rs550470261
				chr2	40644904	40644905	rs557910928
				chr3	178386190	178386191	rs546547634
				chr8	17592749	17592750	rs141136424
				chr22	33752006	33752007	rs566420109
				chr22	34312447	34312448	rs544661030
				chr12	19322452	19322453	rs148150943
				chr3	37055160	37055161	rs546833540
				chr4	114549823	114549824	rs10010444
				chr4	71503224	71503225	rs533115663
				chr8	131540899	131540900	rs550438498
				chr3	192125011	192125012	rs6444639
				chr3	4911105	4911106	rs184400269
				chr18	33947195	33947196	rs548909533
				chr2	40601591	40601592	rs75329128
				chr1	16342086	16342087	rs201512595
				chr2	40710392	40710393	rs141487704
				chr20	33567117	33567118	rs184412079
				chr18	34105551	34105552	rs138563643
				chr5	139624467	139624468	rs531911435
				chr8	131662217	131662218	rs72728243
				chr6	5764827	5764828	rs536229345
				chr4	124760769	124760770	rs184277858
				chr13	24124002	24124003	rs76020514
				chr3	178384287	178384288	rs112089129
				chr10	62336313	62336314	rs549850049
				chr10	62335829	62335830	rs551631415
				chr3	42102435	42102436	rs528981322
				chr10	106015597	106015598	rs371067750
				chr14	32965393	32965394	rs564329346
				chr15	25105392	25105393	rs574589932
				chr1	232765520	232765521	rs527934538
				chr18	32625658	32625659	rs573925025
				chr9	71350926	71350927	rs560957683
				chr4	159723160	159723161	rs149288262
				chr1	145382463	145382464	rs545777514
				chr4	23893039	23893040	rs189169828
				chr14	55032225	55032226	rs531766103
				chr5	41428398	41428399	rs138485089
				chr2	170696759	170696760	rs189002162
				chr5	66264175	66264176	rs138447652
				chr3	178375954	178375955	rs28562694
				chr2	173956109	173956110	rs546483382
				chr1	1342152	1342153	rs571000104
				chr14	55149399	55149400	rs183882587
				chr2	40546379	40546380	rs535368458
				chr19	34850382	34850383	rs193058357
				chr1	74903982	74903983	rs45450501
				chr15	35091357	35091358	rs57268131
				chr6	164520738	164520739	rs150838646
				chr4	114679357	114679358	rs536491876
				chr17	77020721	77020722	rs545516160
				chr5	175107233	175107234	rs573300576
				chr10	116384117	116384118	rs528698049
				chr4	141949537	141949538	rs558042508
				chr3	160284103	160284104	rs533777321
				chr4	114533582	114533583	rs146576428
				chr15	40617413	40617414	rs961090
				chr19	34856610	34856611	rs8191361
				chr4	23789784	23789785	rs181631437
				chr7	562120	562121	rs138160942
				chr5	66303214	66303215	rs544974219
				chr1	237546575	237546576	rs544122043
				chr13	32680874	32680875	rs75655697
				chr2	40723308	40723309	rs552536353
				chr4	186630903	186630904	rs567777142
				chr6	139570094	139570095	rs561992359
				chr18	32658609	32658610	rs186318767
				chr14	33070114	33070115	rs114708405
				chr10	21177658	21177659	rs12266286
				chr12	81271535	81271536	rs1716548
				chr12	106695173	106695174	rs115762270
				chr14	74035875	74035876	rs538509960
				chr10	123905901	123905902	rs139179047
				chr8	98791708	98791709	rs554462906
				chr15	92509670	92509671	rs115431884
				chr6	24669065	24669066	rs144383979
				chr6	13423305	13423306	rs545218069
				chr12	119621628	119621629	rs183632522
				chr2	33701366	33701367	rs538486387
				chr6	4372068	4372069	rs73717307
				chr6	140668905	140668906	rs543453050
				chr3	66467735	66467736	rs190377939
				chr2	88375405	88375406	rs188833038
				chr2	63815242	63815243	rs146596037
				chr14	55035877	55035878	rs561303624
				chr14	55138731	55138732	rs531440680
				chr10	116298555	116298556	rs531229156
				chr6	139013463	139013464	rs546040455
				chr1	116252248	116252249	rs191529017
				chr3	66102049	66102050	rs538072478
				chr18	34034778	34034779	rs546815311
				chr12	2083645	2083646	rs537499720
				chr4	91049451	91049452	rs367958356
				chr22	32459700	32459701	rs143640348
				chr12	21805562	21805563	rs573818647
				chr4	89198308	89198309	rs555916014
				chr15	92684972	92684973	rs144168772
				chr3	192353551	192353552	rs576300413
				chr10	3955681	3955682	rs567857657
				chr15	100013561	100013562	rs190663932
				chr1	6659365	6659366	rs538024704
				chr2	100020954	100020955	rs2290260
				chr1	237224366	237224367	rs186962410
				chr4	141905182	141905183	rs561247293
				chr10	92685311	92685312	rs184242276
				chr9	71578597	71578598	rs532839944
				chr15	100013121	100013122	rs562533648
				chr3	124764283	124764284	rs537510086
				chr3	160824828	160824829	rs547253843
				chr16	75601171	75601172	rs115850010
				chr3	177801881	177801882	rs181657539
				chr5	79000272	79000273	rs540116727
				chr1	51424555	51424556	rs11578799
				chr1	216994097	216994098	rs115851590
				chr10	116239561	116239562	rs545242861
				chr1	202437753	202437754	rs142441046
				chr10	88438855	88438856	rs578040929
				chr18	32626389	32626390	rs565985856
				chr6	17985843	17985844	rs546643699
				chr6	123938281	123938282	rs139951949
				chr11	45879349	45879350	rs560653958
				chr18	47340685	47340686	rs573935313
				chr6	129561125	129561126	rs561406726
				chr15	98434534	98434535	rs369456506
				chr6	118865846	118865847	rs549869613
				chr1	216884463	216884464	rs560087746
				chr10	33601427	33601428	rs537329025
				chr8	17936464	17936465	rs182149783
				chr14	34412907	34412908	rs147184905
				chr4	23889226	23889227	rs373646850
				chr14	33190641	33190642	rs572159518
				chr18	19745082	19745083	rs552403834
				chr5	41408946	41408947	rs373638800
				chr14	34407794	34407795	rs73246244
				chr12	117515290	117515291	rs570352001
				chr10	33601281	33601282	rs150469927
				chr14	32922458	32922459	rs148217088
				chr7	123241861	123241862	rs140171744
				chr16	83029374	83029375	rs193028127
				chr1	74902360	74902361	rs530512320
				chr1	237306166	237306167	rs534771833
				chr15	92472019	92472020	rs142254926
				chr14	55037738	55037739	rs113226036
				chr15	92344788	92344789	rs140941803
				chr17	66514220	66514221	rs145860685
				chr3	192294056	192294057	rs562773550
				chr17	48256041	48256042	rs142786614
				chr2	88390848	88390849	rs36081072
				chr2	229045798	229045799	rs538022542
				chr22	34178116	34178117	rs147898849
				chr4	169437064	169437065	rs17054284
				chr7	16386285	16386286	rs543019231
				chr6	5261790	5261791	rs552162993
				chr10	121014850	121014851	rs150799459
				chr18	34075304	34075305	rs560359092
				chr16	82908517	82908518	rs535730507
				chr10	22604240	22604241	rs555867833
				chr5	79015427	79015428	rs4704580
				chr14	34410669	34410670	rs577146761
				chr1	85356490	85356491	rs536673356
				chr5	16548558	16548559	rs561439701
				chr2	40710186	40710187	rs554767833
				chr5	16565095	16565096	rs138188524
				chr4	53617866	53617867	rs13118876
				chr8	91012105	91012106	rs544021584
				chr1	237267450	237267451	rs146450162
				chr3	42099808	42099809	rs574582960
				chr2	40654638	40654639	rs142376893
				chr15	45021340	45021341	rs560141163
				chr9	134142026	134142027	rs139548977
				chr13	32638652	32638653	rs538802851
				chr15	89741987	89741988	rs733944
				chr8	2077287	2077288	rs79430249
				chr4	8325814	8325815	rs577946298
				chr5	78991800	78991801	rs571169353
				chr7	136631789	136631790	rs547927911
				chr5	65933880	65933881	rs562554992
				chr4	186641562	186641563	rs10017683
				chr22	26141766	26141767	rs540930269
				chr2	40730166	40730167	rs572536458
				chr1	236688551	236688552	rs571209387
				chr8	101429206	101429207	rs189342955
				chr3	156825656	156825657	rs532374613
				chr1	237413108	237413109	rs552425629
				chr10	123910796	123910797	rs530622797
				chr18	19745474	19745475	rs576860592
				chr7	151366435	151366436	rs540001838
				chr2	40559157	40559158	rs34562238
				chr7	90240614	90240615	rs545548783
				chr5	113526723	113526724	rs7738011
				chr9	71347861	71347862	rs555145871
				chr12	114843400	114843401	rs190305527
				chr5	31631368	31631369	rs567177420
				chr22	36017072	36017073	rs565183745
				chr18	3253633	3253634	rs573746647
				chr5	41438547	41438548	rs533452936
				chr6	99841835	99841836	rs566935456
				chr5	41504145	41504146	rs550873421
				chr7	151360614	151360615	rs75287109
				chr1	55016617	55016618	rs187776975
				chr6	105614852	105614853	rs552964036
				chr14	55121205	55121206	rs563506148
				chr3	81793092	81793093	rs552942477
				chr4	186656777	186656778	rs68096877
				chr7	35299811	35299812	rs336286
				chr8	131542007	131542008	rs530828658
				chr1	76189496	76189497	rs185791979
				chr4	141926864	141926865	rs56338728
				chr15	92474354	92474355	rs541205658
				chr14	34553124	34553125	rs554594212
				chr10	3113449	3113450	rs117061561
				chr22	34295351	34295352	rs13433636
				chr3	192302415	192302416	rs192861062
				chr4	186622808	186622809	rs533902738
				chr5	82372683	82372684	rs556529649
				chr11	130349047	130349048	rs117127119
				chr7	151325449	151325450	rs73478085
				chr2	128412332	128412333	rs539938155
				chr1	116311748	116311749	rs79342009
				chr4	141861822	141861823	rs114663650
				chr22	35983320	35983321	rs560642044
				chr4	186617592	186617593	rs5018568
				chr1	216930999	216931000	rs117913558
				chr3	42102267	42102268	rs556588874
				chr15	89632834	89632835	rs182589379
				chr10	112564765	112564766	rs576017960
				chr13	75957935	75957936	rs567294723
				chr5	170853622	170853623	rs530890333
				chr18	19760267	19760268	rs557639971
				chr9	85879185	85879186	rs143834919
				chr3	69790520	69790521	rs190102170
				chr8	41513070	41513071	rs72638944
				chr15	57976914	57976915	rs148995672
				chr1	230850487	230850488	rs550028588
				chr16	82701977	82701978	rs558565128
				chr4	52904673	52904674	rs371952328
				chr1	120161057	120161058	rs587700181
				chr10	112492863	112492864	rs145357838
				chr13	29532765	29532766	rs113639160
				chr3	192315000	192315001	rs542984758
				chr3	42075544	42075545	rs116370619
				chr1	151116220	151116221	rs184345951
				chr5	16566696	16566697	rs377621314
				chr3	135861941	135861942	rs572551859
				chr1	202428923	202428924	rs563443432
				chr5	170845656	170845657	rs574925466
				chr8	125409014	125409015	rs567986770
				chr13	23862900	23862901	rs12864851
				chr17	76972334	76972335	rs11868281
				chr3	38764784	38764785	rs77019133
				chr5	41436982	41436983	rs559577258
				chr7	16460534	16460535	rs77619397
				chr4	169422435	169422436	rs548437509
				chr3	192163953	192163954	rs556261247
				chr13	43628315	43628316	rs78311811
				chr22	34294265	34294266	rs560132529
				chr8	17938641	17938642	rs567828437
				chr5	78808718	78808719	rs545610159
				chr19	56118312	56118313	rs572697016
				chr8	41522245	41522246	rs546358485
				chr4	52904951	52904952	rs138170228
				chr1	236872411	236872412	rs819644
				chr2	40431026	40431027	rs423066
				chr4	95398654	95398655	rs570714481
				chr6	13050704	13050705	rs561164153
				chr5	41420855	41420856	rs116032278
				chr14	55146809	55146810	rs143847566
				chr10	33625829	33625830	rs561159256
				chr1	112298763	112298764	rs201625401
				chr13	24128198	24128199	rs17078934
				chr7	123284472	123284473	rs145831518
				chr4	141347883	141347884	rs183609443
				chr1	237394697	237394698	rs575759679
				chr3	42065298	42065299	rs556367574
				chr15	92552397	92552398	rs561808158
				chr16	83935354	83935355	rs531430875
				chr5	115424554	115424555	rs531769890
				chr7	132736803	132736804	rs78258218
				chr2	88377761	88377762	rs62159372
				chr4	141967910	141967911	rs541564170
				chr10	18767048	18767049	rs142183540
				chr5	167426396	167426397	rs546957692
				chr15	96597238	96597239	rs566690463
				chr1	100136501	100136502	rs144739630
				chr5	155754252	155754253	rs184722381
				chr10	112562388	112562389	rs531623533
				chr5	192227	192228	rs201895627
				chr3	14164147	14164148	rs182867162
				chr8	124644839	124644840	rs533623462
				chr5	66185060	66185061	rs553744492
				chr13	43610998	43610999	rs542551519
				chr8	102040210	102040211	rs187732146
				chr1	116310899	116310900	rs12067339
				chr11	112834429	112834430	rs559432558
				chr10	97049752	97049753	rs189425124
				chr6	164005786	164005787	rs11961557
				chr15	92482944	92482945	rs536995434
				chr18	19787571	19787572	rs568030991
				chr22	35995882	35995883	rs530222710
				chr8	125384435	125384436	rs7841552
				chr6	129205287	129205288	rs4443524
				chr11	86667347	86667348	rs56126837
				chr7	151327337	151327338	rs549540146
				chr3	42074862	42074863	rs59011216
				chr18	32669211	32669212	rs515666
				chr10	123837581	123837582	rs531570414
				chr22	26160865	26160866	rs78335722
				chr1	245214646	245214647	rs78152966
				chr16	82767419	82767420	rs188073295
				chr2	207327046	207327047	rs139227557
				chr14	55097879	55097880	rs182557692
				chr14	55141821	55141822	rs551617235
				chr10	92746777	92746778	rs181202212
				chr1	216989983	216989984	rs528077861
				chr4	169424121	169424122	rs564256353
				chr2	179775911	179775912	rs565301529
				chr10	121030444	121030445	rs550664358
				chr7	31922901	31922902	rs1860788
				chr18	3182025	3182026	rs61354193
				chr16	82665287	82665288	rs114606268
				chr8	28563163	28563164	rs578262267
				chr8	94806148	94806149	rs377054973
				chr5	41870213	41870214	rs559787126
				chr12	21921701	21921702	rs567405227
				chr4	141927356	141927357	rs574452964
				chr1	6295349	6295350	rs190451851
				chr15	58001591	58001592	rs200831988
				chr14	55120827	55120828	rs76098106
				chr18	34048204	34048205	rs185220945
				chr2	40668004	40668005	rs542777522
				chr9	101719537	101719538	rs146795516
				chr1	120190769	120190770	rs587615287
				chr16	82734448	82734449	rs540226186
				chr12	32990531	32990532	rs576576465
				chr22	38848894	38848895	rs192448059
				chr15	71923196	71923197	rs190389264
				chr13	30024494	30024495	rs545534880
				chr15	83418687	83418688	rs181938431
				chr1	232726068	232726069	rs16857720
				chr13	30017029	30017030	rs182127853
				chr3	192127851	192127852	rs576492867
				chr1	116296437	116296438	rs538540742
				chr10	112481618	112481619	rs187837389
				chr1	6658897	6658898	rs151095515
				chr6	16239404	16239405	rs552194798
				chr5	41442043	41442044	rs318065
				chr8	125351941	125351942	rs574669095
				chr6	39030862	39030863	rs571260141
				chr5	155756413	155756414	rs11740347
				chr7	35279363	35279364	rs116621702
				chr8	74881860	74881861	rs537482932
				chr10	88435535	88435536	rs79189733
				chr7	107121875	107121876	rs533434918
				chr4	65173613	65173614	rs567336574
				chr3	192291387	192291388	rs550842557
				chr5	66042352	66042353	rs140028257
				chr4	13835262	13835263	rs143814463
				chr3	177017971	177017972	rs144891547
				chr16	83283165	83283166	rs552577775
				chr7	35267015	35267016	rs552546806
				chr4	24105608	24105609	rs17188642
				chr8	17941207	17941208	rs535779291
				chr2	40662661	40662662	rs554279368
				chr1	145449647	145449648	rs147851531
				chr5	66258274	66258275	rs142936073
				chr10	123905538	123905539	rs144741217
				chr7	27702492	27702493	rs549264245
				chr8	17927902	17927903	rs548439380
				chr10	116315413	116315414	rs192057164
				chr5	41409284	41409285	rs529002701
				chr15	83418131	83418132	rs571612141
				chr3	42140214	42140215	rs548860467
				chr8	124463767	124463768	rs34345458
				chr15	83726178	83726179	rs1568657
				chr10	18795105	18795106	rs138376042
				chr1	116295656	116295657	rs143560424
				chr22	34304158	34304159	rs548327810
				chr2	33670019	33670020	rs625318
				chr15	25200759	25200760	rs564388156
				chr2	88367222	88367223	rs548321751
				chr11	112753624	112753625	rs145926070
				chr8	1993722	1993723	rs7839064
				chr3	124782514	124782515	rs145474564
				chr10	88490867	88490868	rs111482651
				chr10	78188139	78188140	rs12217503
				chr7	21979510	21979511	rs55681513
				chr10	33620691	33620692	rs541594647
				chr12	131436950	131436951	rs190504926
				chr1	231378503	231378504	rs11122256
				chr16	75600200	75600201	rs575443820
				chr15	78423831	78423832	rs559331816
				chr4	47765548	47765549	rs543562166
				chr3	38563306	38563307	rs573566427
				chr14	34409867	34409868	rs537770184
				chr13	76036413	76036414	rs9543935
				chr10	121413717	121413718	rs532756757
				chr9	128510627	128510628	rs12686532
				chr1	202376635	202376636	rs553894870
				chr10	116389069	116389070	rs559663069
				chr12	29469377	29469378	rs186175599
				chr3	192295087	192295088	rs563695702
				chr15	57940079	57940080	rs574143095
				chr14	55032116	55032117	rs183244317
				chr3	192324682	192324683	rs569045986
				chr2	15733722	15733723	rs10169288
				chr8	28560328	28560329	rs116195914
				chr3	38583686	38583687	rs573917978
				chr3	4910796	4910797	rs569974513
				chr8	131540370	131540371	rs562249299
				chr11	130391747	130391748	rs188141249
				chr1	216987181	216987182	rs572315846
				chr6	4370935	4370936	rs564380716
				chr6	46335924	46335925	rs144823033
				chr10	23385284	23385285	rs374830385
				chr3	38571869	38571870	rs148907621
				chr5	111676183	111676184	rs184095469
				chr3	160940845	160940846	rs555998148
				chr2	40696612	40696613	rs564916292
				chr10	78194424	78194425	rs114489716
				chr3	69789095	69789096	rs45519135
				chr6	129600886	129600887	rs574143307
				chr7	150883647	150883648	rs148812712
				chr2	40673303	40673304	rs553573559
				chr3	138109097	138109098	rs561442000
				chr10	116238534	116238535	rs11196760
				chr15	45022796	45022797	rs77703457
				chr14	34522034	34522035	rs191627452
				chr10	121112326	121112327	rs12415832
				chr15	78497478	78497479	rs74548787
				chr5	66306090	66306091	rs558232029
				chr4	174444821	174444822	rs529696943
				chr1	232644731	232644732	rs180756077
				chr13	32771691	32771692	rs564867367
				chr5	41436708	41436709	rs145278433
				chr5	145441567	145441568	rs189811039
				chr2	40557153	40557154	rs144766254
				chr12	68052798	68052799	rs530847692
				chr1	237336779	237336780	rs557357814
				chr4	186617896	186617897	rs186787213
				chr4	23859444	23859445	rs148944262
				chr13	75879242	75879243	rs573823966
				chr3	138094208	138094209	rs545529800
				chr5	66303480	66303481	rs571163770
				chr10	21187944	21187945	rs764147
				chr4	141863823	141863824	rs71608415
				chr6	17283631	17283632	rs115152855
				chr12	21949847	21949848	rs571901236
				chr6	13014590	13014591	rs529363944
				chr18	32670540	32670541	rs619799
				chr22	34003267	34003268	rs148116023
				chr3	192443430	192443431	rs573417624
				chr10	3114390	3114391	rs139110617
				chr9	97685763	97685764	rs543220266
				chr6	129568017	129568018	rs563370766
				chr1	115795352	115795353	rs564054751
				chr2	173948956	173948957	rs186961110
				chr6	164569564	164569565	rs184737468
				chr18	34008264	34008265	rs9959445
				chr2	110969904	110969905	rs201478246
				chr5	167380554	167380555	rs77090653
				chr18	34107828	34107829	rs180880224
				chr22	34303397	34303398	rs552182522
				chr10	123804391	123804392	rs573965389
				chr3	192320597	192320598	rs143367343
				chr12	2087539	2087540	rs576351183
				chr1	237295473	237295474	rs537406104
				chr6	105614267	105614268	rs565357543
				chr15	92606300	92606301	rs539134613
				chr6	164570892	164570893	rs142567209
				chr1	202330483	202330484	rs565876274
				chr10	121015398	121015399	rs551822410
				chr8	17636579	17636580	rs191034137
				chr10	3139187	3139188	rs566372607
				chr5	175138245	175138246	rs181946931
				chr12	60013576	60013577	rs147653635
				chr1	237328000	237328001	rs555953429
				chr4	89219331	89219332	rs572850636
				chr12	81272329	81272330	rs532901046
				chr13	48612338	48612339	rs536026805
				chr18	19769241	19769242	rs575739923
				chr4	23863211	23863212	rs4697424
				chr9	100278078	100278079	rs143456643
				chr3	66543092	66543093	rs144098792
				chr10	62044073	62044074	rs72822217
				chr10	121030605	121030606	rs555316659
				chr15	92430419	92430420	rs368822607
				chr17	48191521	48191522	rs181673654
				chr20	33566067	33566068	rs188720255
				chr1	100140064	100140065	rs540122571
				chr7	107134986	107134987	rs75659533
				chr5	41451050	41451051	rs527659502
				chr2	40633531	40633532	rs533500344
				chr4	23946348	23946349	rs183069724
				chr3	66445567	66445568	rs575255260
				chr1	17379919	17379920	rs557945197
				chr8	17474081	17474082	rs562970310
				chr1	120179079	120179080	rs587771068
				chr3	42202019	42202020	rs114159123
				chr1	85668305	85668306	rs151068187
				chr4	114555854	114555855	rs577118769
				chr18	3181959	3181960	rs529002892
				chr5	175028082	175028083	rs2963840
				chr13	30012590	30012591	rs371782590
				chr16	83932980	83932981	rs541503395
				chr9	100278756	100278757	rs2282065
				chr15	45021391	45021392	rs552215202
				chr15	45022851	45022852	rs541453761
				chr13	43598144	43598145	rs564202698
				chr1	201924502	201924503	rs531153317
				chr11	62559384	62559385	rs2584918
				chr10	11785867	11785868	rs368159520
				chr9	100284146	100284147	rs77491114
				chr6	17299165	17299166	rs187757119
				chr5	155109474	155109475	rs186279231
				chr3	178256293	178256294	rs555607070
				chr11	130393265	130393266	rs544401321
				chr10	11786008	11786009	rs140897154
				chr4	129475845	129475846	rs535451515
				chr12	117498486	117498487	rs148485833
				chr10	120967390	120967391	rs369362370
				chr4	47819260	47819261	rs544471240
				chr15	92406710	92406711	rs535685406
				chr5	16536363	16536364	rs530188985
				chr16	82660110	82660111	rs144678273
				chr8	17468651	17468652	rs148558787
				chr15	98432634	98432635	rs145687234
				chr13	76036054	76036055	rs560223768
				chr11	130345273	130345274	rs74551189
				chr10	121093932	121093933	rs536622012
				chr4	186593141	186593142	rs74619196
				chr4	23935475	23935476	rs534164037
				chr12	21926287	21926288	rs117808169
				chr3	167741661	167741662	rs544705229
				chr13	43609893	43609894	rs183100033
				chr7	33038141	33038142	rs186778864
				chr10	23690007	23690008	rs187513577
				chr1	232735535	232735536	rs569556712
				chr14	32926879	32926880	rs116202308
				chr4	159836466	159836467	rs10517695
				chr4	186639324	186639325	rs149795119
				chr4	95424840	95424841	rs531318468
				chr1	216931524	216931525	rs139023023
				chr13	34294342	34294343	rs528947050
				chr13	24078735	24078736	rs570717311
				chr13	24148934	24148935	rs555163156
				chr8	28565246	28565247	rs148149980
				chr10	121417486	121417487	rs549194880
				chr1	62534992	62534993	rs189554678
				chr7	157148406	157148407	rs150959459
				chr6	17278009	17278010	rs62393805
				chr8	17938210	17938211	rs564984030
				chr7	151362695	151362696	rs571956134
				chr13	24083533	24083534	rs186401552
				chr14	34418715	34418716	rs184841570
				chr1	217262290	217262291	rs562287175
				chr4	23789532	23789533	rs113753651
				chr4	141848230	141848231	rs527434277
				chr8	17938901	17938902	rs532247318
				chr6	139012970	139012971	rs546971892
				chr1	6761288	6761289	rs544486260
				chr8	131653842	131653843	rs141501688
				chr8	9003032	9003033	rs572813093
				chr10	61900305	61900306	rs41274686
				chr5	155755975	155755976	rs536816188
				chr13	32858240	32858241	rs147547572
				chr4	65222532	65222533	rs557678648
				chr2	26491194	26491195	rs545131732
				chr12	19343711	19343712	rs149134610
				chr2	40685536	40685537	rs529995921
				chr18	19785129	19785130	rs73962500
				chr18	32659699	32659700	rs116283731
				chr6	123627517	123627518	rs558876384
				chr8	2023896	2023897	rs540888898
				chr6	3910623	3910624	rs569816336
				chr6	3913407	3913408	rs543004662
				chr10	33579330	33579331	rs148984379
				chr4	159704477	159704478	rs578177737
				chr1	115880566	115880567	rs578188747
				chr8	17497213	17497214	rs180842025
				chr18	19769929	19769930	rs569237087
				chr13	76033225	76033226	rs146551834
				chr10	78191544	78191545	rs544343037
				chr8	17177602	17177603	rs756603
				chr2	11011154	11011155	rs10189556
				chr5	85914001	85914002	rs530665895
				chr12	2095267	2095268	rs12302021
				chr2	40677024	40677025	rs188393228
				chr4	47739111	47739112	rs141773597
				chr10	88428358	88428359	rs527637945
				chr14	34419500	34419501	rs111806873
				chr1	76190392	76190393	rs535303084
				chr5	78805731	78805732	rs188457639
				chr18	32719874	32719875	rs559947627
				chr22	26149807	26149808	rs577712380
				chr4	47837069	47837070	rs76271676
				chr2	3580517	3580518	rs542685620
				chr11	130320206	130320207	rs535207108
				chr3	160284301	160284302	rs188644925
				chr6	43028712	43028713	rs547158027
				chr6	13012325	13012326	rs537086804
				chr9	103345396	103345397	rs141954685
				chr6	105629499	105629500	rs147217286
				chr6	43026337	43026338	rs555046501
				chr18	25558333	25558334	rs569736142
				chr6	118827253	118827254	rs532316803
				chr13	30018524	30018525	rs559474839
				chr2	46768157	46768158	rs541004090
				chr18	8622552	8622553	rs186194354
				chr10	116313309	116313310	rs529355105
				chr1	237336826	237336827	rs192819726
				chr13	76366816	76366817	rs186685887
				chr4	114463156	114463157	rs530482600
				chr5	41286530	41286531	rs144067535
				chr15	57882083	57882084	rs568573165
				chr3	192124606	192124607	rs372202126
				chr7	158889703	158889704	rs144181946
				chr13	48611917	48611918	rs61746486
				chr14	32965105	32965106	rs188049929
				chr18	3212063	3212064	rs545476108
				chr4	140656074	140656075	rs369049851
				chr2	40678599	40678600	rs562475884
				chr6	39031038	39031039	rs877446
				chr8	28487893	28487894	rs549865452
				chr2	3521927	3521928	rs147461158
				chr3	66165845	66165846	rs533472283
				chr10	3111267	3111268	rs376566585
				chr3	178383402	178383403	rs576465965
				chr13	34293912	34293913	rs574552163
				chr10	21181236	21181237	rs146241465
				chr17	77018336	77018337	rs78643324
				chr6	55951844	55951845	rs542235575
				chr6	76203973	76203974	rs143579639
				chr5	139641416	139641417	rs148559268
				chr9	134150647	134150648	rs142250705
				chr1	228397808	228397809	rs571793052
				chr12	96159070	96159071	rs568624915
				chr18	34028205	34028206	rs562498971
				chr17	77024570	77024571	rs116997946
				chr2	179775167	179775168	rs550103034
				chr4	95395387	95395388	rs2438146
				chr12	114854480	114854481	rs184923828
				chr6	140761874	140761875	rs190984356
				chr2	170685255	170685256	rs555562648
				chr1	60384405	60384406	rs563784712
				chr10	116311530	116311531	rs986212
				chr10	123897708	123897709	rs552717709
				chr19	58459022	58459023	rs16988298
				chr1	232715961	232715962	rs111243633
				chr22	35992603	35992604	rs5755777
				chr8	52561730	52561731	rs555588205
				chr18	32632397	32632398	rs570592029
				chr3	38621469	38621470	rs41313661
				chr18	33979119	33979120	rs113348847
				chr7	158887427	158887428	rs533418902
				chr1	116309331	116309332	rs139299238
				chr10	17497249	17497250	rs78859843
				chr18	19764781	19764782	rs373612323
				chr12	32989000	32989001	rs542886976
				chr8	17645000	17645001	rs193029885
				chr2	40696293	40696294	rs533732454
				chr6	129597836	129597837	rs551035926
				chr4	159730559	159730560	rs189453224
				chr6	30580972	30580973	rs536856697
				chr5	16541232	16541233	rs540183449
				chr4	159723940	159723941	rs77463065
				chr5	111656360	111656361	rs539776953
				chr22	38846929	38846930	rs563798390
				chr5	78805608	78805609	rs186400120
				chr15	26640282	26640283	rs539708591
				chr10	112504437	112504438	rs544825476
				chr1	236856355	236856356	rs531257307
				chr12	93572047	93572048	rs538910640
				chr4	186622505	186622506	rs150570219
				chr4	124790739	124790740	rs115367447
				chr10	11788452	11788453	rs568494167
				chr18	33913549	33913550	rs146096794
				chr9	134151951	134151952	rs140851297
				chr2	105654670	105654671	rs200448846
				chr15	34331264	34331265	rs567393546
				chr6	16244529	16244530	rs544855075
				chr2	86422044	86422045	rs562934283
				chr5	78788757	78788758	rs200675279
				chr15	92324858	92324859	rs556034785
				chr4	77173398	77173399	rs147055459
				chr6	17986474	17986475	rs534602568
				chr9	34990893	34990894	rs76947169
				chr3	37218110	37218111	rs553493126
				chr15	35990453	35990454	rs566418558
				chr5	16497556	16497557	rs146427688
				chr1	237860179	237860180	rs577217001
				chr2	40740197	40740198	rs116639371
				chr10	88452067	88452068	rs566629837
				chr2	229039281	229039282	rs543946332
				chr7	151335642	151335643	rs4725420
				chr10	61908036	61908037	rs151097154
				chr13	42189231	42189232	rs3862741
				chr16	58449419	58449420	rs141119189
				chr5	171007966	171007967	rs577167283
				chr15	40332355	40332356	rs555653533
				chr12	2085981	2085982	rs2010932
				chr10	116241621	116241622	rs531137424
				chr18	19753881	19753882	rs559597815
				chr4	174460083	174460084	rs567041357
				chr8	124665982	124665983	rs189452063
				chr7	123302594	123302595	rs184912209
				chr15	92562488	92562489	rs534971833
				chr1	151118685	151118686	rs141350244
				chr15	71942261	71942262	rs561938734
				chr1	78534640	78534641	rs553117690
				chr12	32970444	32970445	rs188699508
				chr7	31870273	31870274	rs147996840
				chr7	32129507	32129508	rs566228242
				chr1	237383128	237383129	rs367707890
				chr9	107538912	107538913	rs56888257
				chr5	41409159	41409160	rs187463817
				chr2	174013818	174013819	rs6735275
				chr5	170848448	170848449	rs542494916
				chr2	40453053	40453054	rs142227013
				chr4	23888740	23888741	rs143037051
				chr2	40552528	40552529	rs183825406
				chr13	29959941	29959942	rs191823412
				chr18	34032832	34032833	rs550828390
				chr6	118846706	118846707	rs540771867
				chr9	103345517	103345518	rs11793144
				chr2	40648053	40648054	rs553852037
				chr9	71319324	71319325	rs192388556
				chr12	21972230	21972231	rs117006040
				chr16	82748699	82748700	rs534724214
				chr6	4358021	4358022	rs77464574
				chr6	123957945	123957946	rs372934247
				chr1	237429801	237429802	rs575114524
				chr9	71588277	71588278	rs145376307
				chr18	3254197	3254198	rs9953383
				chr13	22250295	22250296	rs193237853
				chr8	2076700	2076701	rs541366363
				chr1	60387234	60387235	rs113752597
				chr13	75996197	75996198	rs189912770
				chr13	48612455	48612456	rs142615328
				chr2	40595833	40595834	rs185611948
				chr10	112471023	112471024	rs571410438
				chr13	34082804	34082805	rs1001713
				chr14	75352149	75352150	rs577823850
				chr4	47788598	47788599	rs567714905
				chr14	55195649	55195650	rs538098555
				chr2	40677514	40677515	rs528140963
				chr20	19786990	19786991	rs548736189
				chr9	101722278	101722279	rs545412672
				chr5	111629110	111629111	rs578105484
				chr11	22741446	22741447	rs337440
				chr9	100365662	100365663	rs562978008
				chr9	128651826	128651827	rs541886787
				chr8	97206705	97206706	rs144670206
				chr6	13007609	13007610	rs556882128
				chr8	9002379	9002380	rs187703157
				chr11	66205942	66205943	rs531993790
				chr3	192207866	192207867	rs548435457
				chr10	112494353	112494354	rs55692714
				chr9	134167658	134167659	rs143255882
				chr7	32118739	32118740	rs530574470
				chr1	216799831	216799832	rs558926199
				chr22	34265842	34265843	rs527973160
				chr3	192292450	192292451	rs13093368
				chr8	17179161	17179162	rs575112961
				chr14	34505816	34505817	rs553027554
				chr2	9616715	9616716	rs185198920
				chr3	192401990	192401991	rs535948579
				chr1	60374339	60374340	rs537267306
				chr6	118875684	118875685	rs12153955
				chr18	19769666	19769667	rs530556157
				chr5	113527605	113527606	rs149909861
				chr18	32651797	32651798	rs566572860
				chr4	47766461	47766462	rs546104627
				chr7	31871146	31871147	rs545055051
				chr18	33902599	33902600	rs488173
				chr10	121433638	121433639	rs185527124
				chr4	186063363	186063364	rs553574405
				chr18	47340325	47340326	rs531638911
				chr10	33503983	33503984	rs530324867
				chr15	72521612	72521613	rs181802082
				chr9	71597808	71597809	rs552364873
				chr3	100429513	100429514	rs192735867
				chr4	114478481	114478482	rs11724156
				chr1	217090133	217090134	rs186198204
				chr12	114835012	114835013	rs577986227
				chr10	88466464	88466465	rs45459491
				chr1	237423718	237423719	rs190106804
				chr14	55205125	55205126	rs547363305
				chr6	140312192	140312193	rs567027147
				chr12	93578790	93578791	rs116081955
				chr11	22214613	22214614	rs566670770
				chr8	90996515	90996516	rs1805845
				chr20	55971932	55971933	rs547520435
				chr1	236864939	236864940	rs182247382
				chr15	92685885	92685886	rs574577294
				chr5	16458101	16458102	rs575467618
				chr18	33890689	33890690	rs552671272
				chr19	36139854	36139855	rs370984879
				chr12	117516256	117516257	rs528807044
				chr2	26468002	26468003	rs188951747
				chr20	33567424	33567425	rs201331421
				chr4	75858308	75858309	rs537582773
				chr4	174437508	174437509	rs79991688
				chr1	236686796	236686797	rs546703114
				chr22	33963731	33963732	rs565889573
				chr5	16535473	16535474	rs190199160
				chr2	9614698	9614699	rs572817126
				chr14	55152526	55152527	rs542198593
				chr6	118848035	118848036	rs538998114
				chr20	13772558	13772559	rs188441921
				chr1	74881366	74881367	rs535793702
				chr4	186616801	186616802	rs538170538
				chr4	186600996	186600997	rs549169645
				chr3	42120136	42120137	rs558578879
				chr3	69137678	69137679	rs73110256
				chr5	41410605	41410606	rs555299032
				chr1	94883437	94883438	rs149376418
				chr8	25793389	25793390	rs145874994
				chr4	47817043	47817044	rs549320653
				chr4	159726952	159726953	rs568302786
				chr1	174769438	174769439	rs554596206
				chr5	145453501	145453502	rs190497335
				chr12	27678568	27678569	rs553169743
				chr10	72090910	72090911	rs369214359
				chr6	118866327	118866328	rs532277314
				chr18	34046139	34046140	rs570359304
				chr7	90290627	90290628	rs552562604
				chr1	232621907	232621908	rs555355814
				chr2	64092312	64092313	rs545136216
				chr3	119134986	119134987	rs552532282
				chr2	40424036	40424037	rs546248986
				chr3	42056075	42056076	rs537186711
				chr14	55210469	55210470	rs138625811
				chr7	151410325	151410326	rs79533760
				chr4	140841155	140841156	rs538271013
				chr7	21985446	21985447	rs576581063
				chr3	119040967	119040968	rs573190466
				chr1	232762176	232762177	rs566406764
				chr9	34991928	34991929	rs149899250
				chr13	32680820	32680821	rs540658054
				chr1	232754196	232754197	rs550100741
				chr10	75413975	75413976	rs373379533
				chr18	3208405	3208406	rs139950652
				chr4	114461661	114461662	rs542284968
				chr6	17931947	17931948	rs532607552
				chr16	692304	692305	rs574767144
				chr4	159724291	159724292	rs548471268
				chr16	83029302	83029303	rs72792142
				chr4	169427547	169427548	rs139359523
				chr5	175025732	175025733	rs6860332
				chr9	104250135	104250136	rs533874310
				chr2	3524317	3524318	rs576330131
				chr15	35087091	35087092	rs540451830
				chr8	17942228	17942229	rs151100700
				chr18	34091553	34091554	rs72893809
				chr3	32147982	32147983	rs183696692
				chr4	75943725	75943726	rs535314740
				chr11	6702418	6702419	rs12291868
				chr9	100289909	100289910	rs183626102
				chr2	207319377	207319378	rs528437558
				chr13	75940028	75940029	rs181226690
				chr15	71968762	71968763	rs538678781
				chr2	40672488	40672489	rs141011411
				chr4	95373088	95373089	rs542391621
				chr2	26466827	26466828	rs571117425
				chr4	23936395	23936396	rs182703362
				chr3	167580017	167580018	rs568869919
				chr12	59992070	59992071	rs528874053
				chr14	55068233	55068234	rs539790433
				chr22	35994671	35994672	rs547239974
				chr5	78790214	78790215	rs144755705
				chr15	35085200	35085201	rs2070664
				chr12	19388011	19388012	rs559416729
				chr5	85915944	85915945	rs568463639
				chr3	167581919	167581920	rs73878798
				chr18	3215889	3215890	rs116807116
				chr8	125383953	125383954	rs528218470
				chr10	33561106	33561107	rs190576870
				chr15	100026182	100026183	rs145770110
				chr8	28487923	28487924	rs182419583
				chr9	111880988	111880989	rs553620536
				chr5	41452776	41452777	rs148891854
				chr4	186603934	186603935	rs575870266
				chr19	33157445	33157446	rs74845871
				chr16	83946870	83946871	rs12598908
				chr21	41163176	41163177	rs564528194
				chr4	142053358	142053359	rs80218651
				chr10	116265626	116265627	rs534834954
				chr3	138067209	138067210	rs557720626
				chr3	135745145	135745146	rs147598690
				chr12	68049768	68049769	rs75625139
				chr14	24600748	24600749	rs574139422
				chr15	71944089	71944090	rs184272672
				chr3	14276841	14276842	rs144380839
				chr10	123910024	123910025	rs565556510
				chr17	66515360	66515361	rs149304015
				chr3	66500935	66500936	rs192326519
				chr1	237325995	237325996	rs142082018
				chr10	116277877	116277878	rs184628902
				chr7	96747018	96747019	rs369475747
				chr6	13422498	13422499	rs536789375
				chr3	38582174	38582175	rs549478720
				chr5	66339001	66339002	rs557182729
				chr13	23757653	23757654	rs142533118
				chr14	32970475	32970476	rs149478380
				chr3	192381795	192381796	rs55819291
				chr1	16348249	16348250	rs537177853
				chr2	64100099	64100100	rs146422505
				chr3	69151289	69151290	rs559362142
				chr4	141931936	141931937	rs564962234
				chr10	123838560	123838561	rs564343802
				chr5	113528573	113528574	rs536420552
				chr18	3253282	3253283	rs377664383
				chr7	141438401	141438402	rs181254115
				chr1	237230879	237230880	rs189666993
				chr7	136626486	136626487	rs149977241
				chr12	39789876	39789877	rs529227976
				chr14	55237682	55237683	rs569212263
				chr1	151882341	151882342	rs116803036
				chr19	41944409	41944410	rs367842918
				chr10	88466344	88466345	rs45603139
				chr6	129584768	129584769	rs553995756
				chr3	142607714	142607715	rs371874554
				chr10	127568674	127568675	rs557300172
				chr7	80252980	80252981	rs150036635
				chr1	237246150	237246151	rs564639720
				chr8	25793864	25793865	rs541547894
				chr3	32150272	32150273	rs371964735
				chr15	83472651	83472652	rs566033991
				chr6	53532290	53532291	rs79594920
				chr1	74860028	74860029	rs575293731
				chr18	34114960	34114961	rs571351125
				chr4	8287489	8287490	rs566953732
				chr4	140223247	140223248	rs558586202
				chr18	33901857	33901858	rs555683326
				chr10	21183362	21183363	rs527715768
				chr4	95437677	95437678	rs546253786
				chr7	32134223	32134224	rs57519896
				chr9	134167195	134167196	rs542401483
				chr3	42058543	42058544	rs556169385
				chr19	48286495	48286496	rs562440621
				chr1	216896934	216896935	rs544267775
				chr12	21806278	21806279	rs189734315
				chr11	130344673	130344674	rs183743370
				chr9	33264522	33264523	rs11551680
				chr7	136613817	136613818	rs546852436
				chr11	45876650	45876651	rs559916692
				chr8	131616640	131616641	rs528430258
				chr18	3184813	3184814	rs555546348
				chr4	95449402	95449403	rs546365395
				chr10	105643472	105643473	rs536988695
				chr19	55666838	55666839	rs374177275
				chr2	63805852	63805853	rs544216738
				chr20	5986708	5986709	rs374530893
				chr9	128003288	128003289	rs139032194
				chr4	186520232	186520233	rs571374188
				chr1	232567945	232567946	rs3765572
				chr22	35998799	35998800	rs61136180
				chr5	31636036	31636037	rs185120212
				chr2	33706141	33706142	rs72865974
				chr2	40672067	40672068	rs188369134
				chr8	17178985	17178986	rs534230212
				chr9	134175346	134175347	rs111845470
				chr9	97646975	97646976	rs188205578
				chr1	216959181	216959182	rs530094684
				chr10	116483124	116483125	rs558978617
				chr3	167813701	167813702	rs184740275
				chr18	32668883	32668884	rs558282788
				chr14	104605330	104605331	rs577991814
				chr13	20726343	20726344	rs144264150
				chr1	95583705	95583706	rs541767843
				chr8	131541233	131541234	rs562343716
				chr5	78783184	78783185	rs141620187
				chr11	45880630	45880631	rs568535576
				chr15	73676008	73676009	rs532092382
				chr3	178173395	178173396	rs537499780
				chr6	30615598	30615599	rs551411222
				chr15	57986099	57986100	rs117625949
				chr3	192340999	192341000	rs190757217
				chr2	40707561	40707562	rs573821283
				chr4	95471036	95471037	rs573875557
				chr14	70883422	70883423	rs181607213
				chr7	32001298	32001299	rs577120990
				chr16	58428209	58428210	rs80097355
				chr16	82701313	82701314	rs572139550
				chr5	66302890	66302891	rs147021808
				chr1	232733713	232733714	rs560493562
				chr7	120438406	120438407	rs540773292
				chr16	58063341	58063342	rs41491549
				chr10	116238689	116238690	rs180907097
				chr4	141905890	141905891	rs543590326
				chr4	23893576	23893577	rs181207127
				chr10	33643212	33643213	rs549470022
				chr20	19808812	19808813	rs575660453
				chr3	66537169	66537170	rs569607128
				chr1	120169339	120169340	rs114362033
				chr18	3181071	3181072	rs566878988
				chr22	36008840	36008841	rs528764791
				chr10	123950505	123950506	rs542094661
				chr11	22215584	22215585	rs574827420
				chr1	116303636	116303637	rs566278516
				chr20	19761521	19761522	rs570223157
				chr4	42399927	42399928	rs553259628
				chr18	34054240	34054241	rs187843647
				chr1	74932439	74932440	rs543967621
				chr20	32015072	32015073	rs562833076
				chr5	111677345	111677346	rs114306889
				chr3	124767196	124767197	rs79165920
				chr4	140223256	140223257	rs187456975
				chr12	93593001	93593002	rs535540257
				chr13	43633040	43633041	rs543346519
				chr1	55020308	55020309	rs570674933
				chr9	7798723	7798724	rs184365469
				chr17	9705647	9705648	rs554711791
				chr21	35282189	35282190	rs564944941
				chr1	6267460	6267461	rs202240787
				chr10	121077104	121077105	rs568335752
				chr15	71923296	71923297	rs541878703
				chr4	159693576	159693577	rs6825267
				chr18	25625752	25625753	rs113895981
				chr10	36276420	36276421	rs556998023
				chr11	93276934	93276935	rs530828511
				chr16	82764097	82764098	rs143379771
				chr13	76386325	76386326	rs146103368
				chr9	101705674	101705675	rs568876837
				chr3	66101803	66101804	rs28406062
				chr15	40337182	40337183	rs564824044
				chr7	151440250	151440251	rs554770378
				chr8	41523667	41523668	rs183552040
				chr10	33568975	33568976	rs550145630
				chr15	99995180	99995181	rs150342565
				chr13	30012621	30012622	rs532128067
				chr10	92743108	92743109	rs143373875
				chr4	186522683	186522684	rs192059667
				chr20	13773242	13773243	rs556079677
				chr13	30013490	30013491	rs541909483
				chr12	49961884	49961885	rs546861483
				chr3	142607734	142607735	rs202134327
				chr2	88396089	88396090	rs191524431
				chr7	158888675	158888676	rs535433790
				chr5	175842087	175842088	rs548595446
				chr19	56187012	56187013	rs180941344
				chr10	123884735	123884736	rs542618131
				chr1	113495499	113495500	rs540234084
				chr3	40353973	40353974	rs559549361
				chr22	34303180	34303181	rs576380520
				chr14	55038494	55038495	rs535940858
				chr7	35296305	35296306	rs73099202
				chr14	45604089	45604090	rs142184950
				chr7	158933057	158933058	rs142628658
				chr3	167755137	167755138	rs188376912
				chr13	32857153	32857154	rs530667743
				chr5	78777417	78777418	rs562706116
				chr10	112506529	112506530	rs571615932
				chr10	116469763	116469764	rs568179626
				chr12	117487620	117487621	rs61937039
				chr8	98799233	98799234	rs557034434
				chr14	55031612	55031613	rs375812877
				chr5	111672904	111672905	rs17134370
				chr3	135738423	135738424	rs115619706
				chr20	19742637	19742638	rs184894930
				chr5	41287192	41287193	rs116618635
				chr12	29534717	29534718	rs146415093
				chr15	92599831	92599832	rs138285701
				chr1	236671690	236671691	rs374999888
				chr10	92671972	92671973	rs142105844
				chr16	82768408	82768409	rs548991943
				chr2	40642650	40642651	rs80263098
				chr10	121013818	121013819	rs73450516
				chr1	55018390	55018391	rs531861356
				chr12	19322357	19322358	rs551877157
				chr22	32459216	32459217	rs743764
				chr6	30745647	30745648	rs3132602
				chr4	186605867	186605868	rs10003873
				chr8	125421832	125421833	rs538090066
				chr16	75598782	75598783	rs150045757
				chr10	121440942	121440943	rs196300
				chr4	47706978	47706979	rs571125794
				chr10	121173452	121173453	rs139212439
				chr10	88448786	88448787	rs556215837
				chr7	90291708	90291709	rs181710965
				chr6	129570801	129570802	rs192786978
				chr1	237311922	237311923	rs186085312
				chr1	174959972	174959973	rs4650677
				chr3	66557899	66557900	rs374980432
				chr15	35085599	35085600	rs141322728
				chr6	13485601	13485602	rs568366945
				chr18	33902099	33902100	rs577618745
				chr16	82750720	82750721	rs567994302
				chr1	115907898	115907899	rs566635377
				chr17	15190490	15190491	rs151264107
				chr8	1994477	1994478	rs189319827
				chr22	26154507	26154508	rs5761165
				chr19	41938836	41938837	rs192543647
				chr6	39031296	39031297	rs143003156
				chr10	112474598	112474599	rs17829496
				chr18	25741265	25741266	rs17495264
				chr1	237382513	237382514	rs140944616
				chr13	23863321	23863322	rs181432568
				chr3	192442387	192442388	rs79648681
				chr4	23894386	23894387	rs16874297
				chr3	69136553	69136554	rs528120998
				chr11	77533212	77533213	rs550260339
				chr10	123876611	123876612	rs143995312
				chr8	17469722	17469723	rs551933792
				chr5	115694501	115694502	rs185644332
				chr3	14274360	14274361	rs113397596
				chr15	92685973	92685974	rs145738852
				chr4	174462520	174462521	rs190685337
				chr5	41411061	41411062	rs114773412
				chr13	76388422	76388423	rs114055785
				chr13	75985461	75985462	rs537077477
				chr4	75858342	75858343	rs555599848
				chr19	56122435	56122436	rs113545691
				chr1	202332004	202332005	rs181092609
				chr7	43769246	43769247	rs558108359
				chr16	82908556	82908557	rs140019513
				chr7	120496707	120496708	rs183360185
				chr7	123304722	123304723	rs543068623
				chr16	83933321	83933322	rs577091442
				chr9	104162042	104162043	rs535942495
				chr1	100115031	100115032	rs834994
				chr3	167587237	167587238	rs550109756
				chr1	217265536	217265537	rs545130191
				chr15	83475012	83475013	rs529188122
				chr1	6732615	6732616	rs114932689
				chr18	34104982	34104983	rs192999000
				chr3	69136538	69136539	rs559389684
				chr3	38619342	38619343	rs571200753
				chr12	117499169	117499170	rs552682458
				chr1	151116739	151116740	rs587631995
				chr18	8560021	8560022	rs562676914
				chr13	43629752	43629753	rs568720415
				chr22	26160361	26160362	rs111313718
				chr1	178312008	178312009	rs569690498
				chr16	46765145	46765146	rs28174
				chr5	32713047	32713048	rs559327678
				chr6	3929231	3929232	rs536424019
				chr13	22248232	22248233	rs563515590
				chr10	88443892	88443893	rs4934246
				chr10	61907781	61907782	rs7071161
				chr8	125353082	125353083	rs149311704
				chr2	237170364	237170365	rs574958104
				chr3	8774777	8774778	rs543527244
				chr12	19330195	19330196	rs181532459
				chr15	71793785	71793786	rs540590502
				chr15	92366746	92366747	rs141091942
				chr13	76377270	76377271	rs563032655
				chr2	72922013	72922014	rs550201291
				chr10	106100903	106100904	rs557497797
				chr4	23870085	23870086	rs190805317
				chr2	40716479	40716480	rs555048783
				chr8	125214219	125214220	rs59692764
				chr10	88491248	88491249	rs140181153
				chr10	33520500	33520501	rs569108238
				chr15	57943977	57943978	rs138713398
				chr1	145651089	145651090	rs587678991
				chr20	6011755	6011756	rs58615079
				chr3	124740522	124740523	rs183070113
				chr9	100290745	100290746	rs576520251
				chr18	34002839	34002840	rs138495212
				chr3	42060286	42060287	rs541816521
				chr7	151407770	151407771	rs78257587
				chr18	3197693	3197694	rs181651352
				chr5	111754475	111754476	rs10036357
				chr8	33424176	33424177	rs369970391
				chr15	71743333	71743334	rs559060262
				chr3	138114533	138114534	rs369805738
				chr6	105648610	105648611	rs545363147
				chr12	19190257	19190258	rs76959151
				chr12	2080566	2080567	rs141733387
				chr5	66257848	66257849	rs538998425
				chr15	72023143	72023144	rs556959953
				chr2	40453396	40453397	rs549398527
				chr3	69803145	69803146	rs192154838
				chr9	97714985	97714986	rs149328994
				chr10	123909959	123909960	rs541254183
				chr2	40782942	40782943	rs192604549
				chr4	159723090	159723091	rs559116612
				chr4	186605318	186605319	rs574502451
				chr10	72084352	72084353	rs557221636
				chr19	34857762	34857763	rs544335285
				chr5	91635100	91635101	rs144163053
				chr8	25868794	25868795	rs114440157
				chr6	53537543	53537544	rs112621729
				chr2	40431598	40431599	rs557996228
				chr1	100114638	100114639	rs72964326
				chr3	37039116	37039117	rs184349283
				chr15	57978406	57978407	rs566016038
				chr4	114506542	114506543	rs557819773
				chr8	17625503	17625504	rs138399597
				chr11	119251089	119251090	rs143115468
				chr3	135737447	135737448	rs538476634
				chr7	96338733	96338734	rs74772526
				chr4	186521137	186521138	rs538717393
				chr5	145236002	145236003	rs13160977
				chr15	35965840	35965841	rs536805713
				chr10	88440332	88440333	rs140670584
				chr1	55016413	55016414	rs183408110
				chr13	29579706	29579707	rs74045514
				chr2	128430107	128430108	rs555063823
				chr4	186580726	186580727	rs577493479
				chr1	237270688	237270689	rs148466036
				chr8	52559319	52559320	rs555449221
				chr10	78385941	78385942	rs539047578
				chr3	192337469	192337470	rs544730628
				chr1	74934740	74934741	rs569747082
				chr20	55985577	55985578	rs569884401
				chr16	82749885	82749886	rs142269813
				chr3	192236945	192236946	rs573075116
				chr10	62048414	62048415	rs147062847
				chr1	237413856	237413857	rs377279859
				chr13	24083598	24083599	rs9580653
				chr6	17933214	17933215	rs201586184
				chr1	236823448	236823449	rs185213134
				chr9	34990924	34990925	rs549110562
				chr6	129467826	129467827	rs556980248
				chr4	114507928	114507929	rs1859148
				chr8	102066154	102066155	rs189689897
				chr4	150124513	150124514	rs112730099
				chr5	175096435	175096436	rs190840672
				chr5	154860094	154860095	rs544452477
				chr14	32869512	32869513	rs568647176
				chr15	71950044	71950045	rs141693814
				chr6	129219105	129219106	rs540754195
				chr7	35225822	35225823	rs60783135
				chr2	40626413	40626414	rs571011279
				chr4	174455140	174455141	rs6815485
				chr6	140665811	140665812	rs573065681
				chr22	36003560	36003561	rs542442158
				chr7	158890592	158890593	rs73169246
				chr6	13426777	13426778	rs559549125
				chr16	23153772	23153773	rs529222849
				chr20	33558960	33558961	rs138736440
				chr8	125213151	125213152	rs557454299
				chr1	116296848	116296849	rs17034481
				chr2	40456930	40456931	rs182589592
				chr8	33421830	33421831	rs577513344
				chr15	78557790	78557791	rs149976022
				chr9	97633260	97633261	rs560063501
				chr2	40635145	40635146	rs192468780
				chr4	174442325	174442326	rs553087739
				chr18	33987364	33987365	rs139426205
				chr1	201332840	201332841	rs549885986
				chr1	64164728	64164729	rs185635449
				chr1	228546566	228546567	rs550053759
				chr1	85290415	85290416	rs138973971
				chr4	141861609	141861610	rs568392388
				chr1	237565094	237565095	rs149366483
				chr5	16533708	16533709	rs191742833
				chr4	108931328	108931329	rs556020841
				chr10	105642543	105642544	rs537766651
				chr2	64881855	64881856	rs369181160
				chr18	3181016	3181017	rs529815924
				chr4	114495057	114495058	rs554174633
				chr4	95327732	95327733	rs552543079
				chr10	60095142	60095143	rs1905456
				chr3	160819223	160819224	rs35474158
				chr20	56018818	56018819	rs184283549
				chr4	114609806	114609807	rs150394620
				chr6	105628487	105628488	rs537052817
				chr6	139600382	139600383	rs140169308
				chr1	232715332	232715333	rs184729796
				chr12	32954012	32954013	rs555422653
				chr1	64160163	64160164	rs4278390
				chr18	47339634	47339635	rs565982110
				chr1	232762883	232762884	rs1537580
				chr4	159723568	159723569	rs186763821
				chr3	38616383	38616384	rs374158937
				chr15	71984610	71984611	rs111623955
				chr2	207025196	207025197	rs552684324
				chr4	89265395	89265396	rs201895795
				chr5	44809871	44809872	rs147631250
				chr4	141968216	141968217	rs151293336
				chr5	70882780	70882781	rs557378341
				chr6	13014058	13014059	rs554353884
				chr14	20801507	20801508	rs75163418
				chr10	11791171	11791172	rs1873734
				chr9	100277011	100277012	rs543830649
				chr12	2484480	2484481	rs138391847
				chr6	105627226	105627227	rs186037829
				chr7	158888062	158888063	rs149836365
				chr8	40011394	40011395	rs201666828
				chr5	139604029	139604030	rs534217551
				chr13	75975160	75975161	rs563753123
				chr10	116387167	116387168	rs550210396
				chr1	237426800	237426801	rs541171856
				chr9	97541396	97541397	rs534373911
				chr10	97044362	97044363	rs12269578
				chr13	32859624	32859625	rs544519014
				chr12	106696880	106696881	rs559117634
				chr1	6259129	6259130	rs3827723
				chr2	40730643	40730644	rs557688009
				chr2	173937830	173937831	rs149988145
				chr6	139612642	139612643	rs184754071
				chr17	48190190	48190191	rs146025976
				chr10	116447221	116447222	rs182265749
				chr3	138115973	138115974	rs567720996
				chr4	89203107	89203108	rs535035103
				chr16	284797	284798	rs189590150
				chr8	101428355	101428356	rs535384420
				chr3	192393076	192393077	rs180798211
				chr1	237228754	237228755	rs559243725
				chr10	21164124	21164125	rs142300825
				chr1	232761513	232761514	rs143793673
				chr7	151423872	151423873	rs577363837
				chr12	114798995	114798996	rs138804885
				chr10	3944858	3944859	rs180745335
				chr5	175106278	175106279	rs34647055
				chr16	28856876	28856877	rs115639868
				chr3	192321798	192321799	rs554662229
				chr1	217307959	217307960	rs111945093
				chr2	40628221	40628222	rs6730958
				chr4	114503276	114503277	rs532584661
				chr10	112552911	112552912	rs569532277
				chr7	35485143	35485144	rs537522330
				chr14	76734332	76734333	rs369180785
				chr13	76001450	76001451	rs191847069
				chr18	34042771	34042772	rs371218799
				chr6	5084506	5084507	rs113426467
				chr14	32969634	32969635	rs138514342
				chr12	114836617	114836618	rs558462937
				chr5	70927335	70927336	rs369539220
				chr18	34031652	34031653	rs374361595
				chr3	69135401	69135402	rs556740634
				chr10	33514590	33514591	rs78759813
				chr1	85322029	85322030	rs561777990
				chr7	31930789	31930790	rs571676559
				chr3	66162546	66162547	rs564865313
				chr11	45879474	45879475	rs140293625
				chr14	62217172	62217173	rs534185393
				chr15	71788894	71788895	rs556555880
				chr7	149416525	149416526	rs560248553
				chr15	100019177	100019178	rs555524720
				chr22	47134841	47134842	rs192865752
				chr13	32839234	32839235	rs548990836
				chr20	33571950	33571951	rs187508182
				chr14	34529343	34529344	rs188284789
				chr13	29684235	29684236	rs181567357
				chr4	47827059	47827060	rs573056180
				chr10	112585085	112585086	rs183336454
				chr14	96002998	96002999	rs77518929
				chr11	44750470	44750471	rs528323458
				chr12	42607217	42607218	rs530928892
				chr14	55162614	55162615	rs527307492
				chr3	180706488	180706489	rs149240068
				chr9	97691108	97691109	rs544966281
				chr4	95516098	95516099	rs80243375
				chr10	121423748	121423749	rs7894233
				chr12	32979904	32979905	rs148163066
				chr22	36011540	36011541	rs45576932
				chr10	33624094	33624095	rs61758232
				chr10	116411480	116411481	rs565918836
				chr6	53532080	53532081	rs543739759
				chr3	138097352	138097353	rs550684846
				chr10	116364373	116364374	rs187861791
				chr7	44161702	44161703	rs554668060
				chr7	136553606	136553607	rs560130287
				chr6	141725334	141725335	rs6906631
				chr1	60377591	60377592	rs143034796
				chr5	66123528	66123529	rs535748688
				chr8	105601036	105601037	rs200148804
				chr4	114684439	114684440	rs547489051
				chr10	33616928	33616929	rs1360457
				chr7	32111241	32111242	rs528934898
				chr3	42102556	42102557	rs534361028
				chr10	98158137	98158138	rs547466653
				chr15	92552205	92552206	rs75501842
				chr14	74416301	74416302	rs531091803
				chr4	89206712	89206713	rs571451951
				chr4	47830347	47830348	rs377670185
				chr1	237296097	237296098	rs554159144
				chr2	11010455	11010456	rs73176555
				chr7	44177816	44177817	rs183367163
				chr14	55047607	55047608	rs150835158
				chr18	34004242	34004243	rs145073475
				chr10	112472484	112472485	rs184949004
				chr10	112532414	112532415	rs543084589
				chr8	125630365	125630366	rs555168997
				chr3	69949607	69949608	rs75675106
				chr12	98987563	98987564	rs567370602
				chr5	41836260	41836261	rs577049603
				chr12	114799862	114799863	rs11067076
				chr5	41455225	41455226	rs1379309
				chr15	92601815	92601816	rs74030447
				chr5	41409398	41409399	rs318029
				chr22	34303880	34303881	rs563812092
				chr14	55140030	55140031	rs141723872
				chr9	71651154	71651155	rs536641487
				chr8	101444676	101444677	rs547668571
				chr6	30583350	30583351	rs567458356
				chr2	40645565	40645566	rs577971636
				chr12	119614956	119614957	rs10849632
				chr10	92728333	92728334	rs79248706
				chr9	71305484	71305485	rs182401647
				chr10	112533510	112533511	rs143176589
				chr13	32632925	32632926	rs192136459
				chr10	121138438	121138439	rs556321190
				chr1	120179910	120179911	rs587640183
				chr4	53587604	53587605	rs187355782
				chr4	169424915	169424916	rs533534567
				chr3	66506029	66506030	rs547747059
				chr19	41882711	41882712	rs1046909
				chr7	107572693	107572694	rs143816350
				chr5	155107846	155107847	rs550551631
				chr2	11638785	11638786	rs114116878
				chr6	140296954	140296955	rs532227880
				chr3	69830805	69830806	rs542227491
				chr5	139622686	139622687	rs138817521
				chr2	40722926	40722927	rs72953178
				chr22	34236640	34236641	rs568516486
				chr13	76366730	76366731	rs182827795
				chr6	129600628	129600629	rs557722778
				chr4	140835634	140835635	rs148969905
				chr22	36009048	36009049	rs535713662
				chr2	18741995	18741996	rs191027867
				chr7	80259907	80259908	rs17263407
				chr4	95498567	95498568	rs530402688
				chr2	40620149	40620150	rs7570435
				chr4	141934443	141934444	rs141331882
				chr6	13489051	13489052	rs150673239
				chr2	40600364	40600365	rs544134173
				chr18	12288569	12288570	rs533252732
				chr11	112840364	112840365	rs144988701
				chr12	19331616	19331617	rs139101254
				chr8	70747354	70747355	rs72544135
				chr13	29531690	29531691	rs148969163
				chr10	112506830	112506831	rs571788528
				chr4	114594842	114594843	rs558131704
				chr10	72092719	72092720	rs554299204
				chr6	118873411	118873412	rs529841208
				chr18	3195315	3195316	rs527315947
				chr15	40632921	40632922	rs116424195
				chr2	15733700	15733701	rs148114849
				chr10	78195735	78195736	rs191392421
				chr7	90224202	90224203	rs531269726
				chr6	123953852	123953853	rs541758603
				chr6	129710270	129710271	rs151185870
				chr5	170851199	170851200	rs371605630
				chr13	24083516	24083517	rs56150718
				chr1	232621953	232621954	rs12749460
				chr2	3528173	3528174	rs192964834
				chr13	32661606	32661607	rs559234240
				chr10	33578486	33578487	rs114334252
				chr12	117516253	117516254	rs146413733
				chr1	237210948	237210949	rs535146389
				chr1	219351218	219351219	rs536104333
				chr1	3690281	3690282	rs116031582
				chr2	40665133	40665134	rs57193459
				chr2	40599918	40599919	rs200141780
				chr18	33973457	33973458	rs9966388
				chr5	80547492	80547493	rs555034687
				chr15	25107357	25107358	rs553215074
				chr10	112499715	112499716	rs548740428
				chr13	24122444	24122445	rs572520206
				chr5	155755592	155755593	rs564996047
				chr5	139641118	139641119	rs76962457
				chr17	76974997	76974998	rs115899908
				chr13	75993024	75993025	rs562303972
				chr13	76334634	76334635	rs146160915
				chr3	179385366	179385367	rs551458631
				chr9	97488828	97488829	rs147984170
				chr4	42400538	42400539	rs533405676
				chr13	75965361	75965362	rs560629355
				chr12	119619085	119619086	rs560413674
				chr1	237254321	237254322	rs550807575
				chr12	27678933	27678934	rs528814056
				chr2	179730417	179730418	rs554172378
				chr10	112472155	112472156	rs570237029
				chr2	173941419	173941420	rs544419390
				chr3	178087646	178087647	rs572716702
				chr13	43630431	43630432	rs9533368
				chr13	29651700	29651701	rs140062627
				chr3	69922165	69922166	rs553418923
				chr1	112299623	112299624	rs534697350
				chr1	237328919	237328920	rs189839469
				chr10	123895843	123895844	rs565201946
				chr10	123886800	123886801	rs10749448
				chr10	60028870	60028871	rs570784890
				chr4	75908599	75908600	rs182638277
				chr7	157151704	157151705	rs3802097
				chr13	20702579	20702580	rs181453778
				chr3	42102711	42102712	rs556883996
				chr1	6265751	6265752	rs535495477
				chr12	19193530	19193531	rs11829119
				chr3	69150820	69150821	rs185983675
				chr10	51565247	51565248	rs186837900
				chr3	69132767	69132768	rs6775256
				chr2	174056824	174056825	rs549085919
				chr16	83935846	83935847	rs8062415
				chr10	123953649	123953650	rs567569376
				chr13	76382050	76382051	rs2585628
				chr7	31926285	31926286	rs550400555
				chr2	187459570	187459571	rs149826427
				chr4	41992553	41992554	rs578170370
				chr10	123876232	123876233	rs541042858
				chr10	77160610	77160611	rs554360794
				chr12	114814686	114814687	rs558057188
				chr18	34039034	34039035	rs74576338
				chr3	179431445	179431446	rs578056139
				chr7	80260618	80260619	rs77968686
				chr15	35960682	35960683	rs141338402
				chr1	193151056	193151057	rs551683166
				chr7	157192450	157192451	rs192307503
				chr18	34080451	34080452	rs182619014
				chr9	97711035	97711036	rs186231455
				chr12	32990729	32990730	rs541428531
				chr9	71306773	71306774	rs189471367
				chr15	71924691	71924692	rs542051224
				chr1	216931691	216931692	rs569410473
				chr3	135861371	135861372	rs187005297
				chr3	177011776	177011777	rs140102441
				chr8	42397079	42397080	rs573343900
				chr1	55015444	55015445	rs529150542
				chr2	33685137	33685138	rs368980788
				chr3	66418278	66418279	rs537286995
				chr9	35102748	35102749	rs139960088
				chr1	232762835	232762836	rs529124006
				chr16	58768492	58768493	rs146530284
				chr6	13240747	13240748	rs534607538
				chr1	153599246	153599247	rs572126666
				chr20	633405	633406	rs183339330
				chr3	192127262	192127263	rs547681544
				chr2	33746841	33746842	rs11676264
				chr3	14165221	14165222	rs570006381
				chr14	55044276	55044277	rs78588426
				chr10	77043835	77043836	rs79789752
				chr12	93578659	93578660	rs146106015
				chr15	96595006	96595007	rs545078051
				chr1	85225092	85225093	rs575505516
				chr2	40411060	40411061	rs537652973
				chr3	167582170	167582171	rs537119672
				chr15	92684454	92684455	rs141463995
				chr13	75984344	75984345	rs574655649
				chr2	40627191	40627192	rs563399134
				chr5	41486993	41486994	rs1457134
				chr5	170882044	170882045	rs140106199
				chr3	67705753	67705754	rs555968817
				chr2	128429394	128429395	rs74540880
				chr19	35628734	35628735	rs572336609
				chr12	19331925	19331926	rs570311581
				chr2	40660967	40660968	rs191623925
				chr14	33285004	33285005	rs574984211
				chr5	113542924	113542925	rs10045738
				chr13	23863479	23863480	rs9552910
				chr12	19331072	19331073	rs144870665
				chr10	17496673	17496674	rs534423783
				chr19	35629265	35629266	rs577421458
				chr3	66531578	66531579	rs551561186
				chr15	100026159	100026160	rs538077141
				chr12	32995257	32995258	rs191444751
				chr10	123836536	123836537	rs112276273
				chr5	66192074	66192075	rs460844
				chr3	66459835	66459836	rs193032400
				chr12	81307261	81307262	rs556406986
				chr6	13218746	13218747	rs193188529
				chr18	3193607	3193608	rs138304663
				chr3	42079968	42079969	rs548271837
				chr18	25576100	25576101	rs528116594
				chr4	75909105	75909106	rs62314876
				chr12	68049428	68049429	rs535385837
				chr4	174591665	174591666	rs546583095
				chr20	55971064	55971065	rs573574718
				chr11	130391773	130391774	rs532054366
				chr2	40608750	40608751	rs56370629
				chr14	55205297	55205298	rs141800617
				chr2	179602715	179602716	rs185239446
				chr10	116456288	116456289	rs546555667
				chr8	25897875	25897876	rs545177504
				chr5	41434397	41434398	rs570315979
				chr3	69949196	69949197	rs74678933
				chr1	116303989	116303990	rs11578864
				chr13	75901476	75901477	rs546465252
				chr14	34403988	34403989	rs145266425
				chr8	28481396	28481397	rs58343005
				chr10	112538465	112538466	rs184363377
				chr2	99954441	99954442	rs74633464
				chr12	21921717	21921718	rs555472293
				chr1	120173271	120173272	rs189796386
				chr18	25744132	25744133	rs368931517
				chr4	24106453	24106454	rs115922359
				chr13	32858303	32858304	rs140179839
				chr8	97211233	97211234	rs118082624
				chr14	55156148	55156149	rs551532257
				chr8	17927212	17927213	rs151119606
				chr18	3206122	3206123	rs533139396
				chr15	92600430	92600431	rs140540060
				chr1	237226073	237226074	rs559305052
				chr3	38684461	38684462	rs530420282
				chr2	159810316	159810317	rs115790758
				chr3	42062215	42062216	rs188698327
				chr5	78791578	78791579	rs555936182
				chr2	26467597	26467598	rs550842864
				chr10	77055297	77055298	rs139983389
				chr15	100025689	100025690	rs539070455
				chr10	121093682	121093683	rs141577544
				chr10	116397288	116397289	rs188241984
				chr10	88440178	88440179	rs117149910
				chr22	34264769	34264770	rs376098517
				chr11	22220003	22220004	rs550753249
				chr12	81272278	81272279	rs576308910
				chr1	232705490	232705491	rs531969218
				chr10	86598065	86598066	rs548867501
				chr10	112481700	112481701	rs144764847
				chr3	69789557	69789558	rs568391743
				chr5	41182226	41182227	rs77204816
				chr2	40732669	40732670	rs569920132
				chr1	145041009	145041010	rs587612849
				chr13	24123622	24123623	rs371242418
				chr15	35964654	35964655	rs188962705
				chr10	127511951	127511952	rs562479821
				chr13	30003481	30003482	rs553605512
				chr22	34247448	34247449	rs534086031
				chr10	116439183	116439184	rs547962127
				chr10	21184465	21184466	rs149338180
				chr16	23146001	23146002	rs558731943
				chr8	33421396	33421397	rs754436
				chr8	17928978	17928979	rs533606863
				chr6	129585452	129585453	rs188582830
				chr3	69888093	69888094	rs189209847
				chr18	3186316	3186317	rs528394771
				chr10	123942321	123942322	rs529623193
				chr1	145091808	145091809	rs2762756
				chr9	134173344	134173345	rs148733457
				chr12	96069570	96069571	rs188635736
				chr4	140655415	140655416	rs560046977
				chr19	57050029	57050030	rs555915295
				chr1	216940618	216940619	rs528875136
				chr12	19308145	19308146	rs570544551
				chr4	141905501	141905502	rs558473620
				chr18	19762376	19762377	rs148068010
				chr16	82733024	82733025	rs78072123
				chr15	73681647	73681648	rs11636535
				chr14	74959200	74959201	rs143942101
				chr13	34119512	34119513	rs534516403
				chr15	40630371	40630372	rs8041445
				chr15	71888619	71888620	rs567306352
				chr3	66491125	66491126	rs566235051
				chr18	32668430	32668431	rs540735998
				chr1	85663894	85663895	rs574226105
				chr1	230849702	230849703	rs574590724
				chr13	76376361	76376362	rs545943552
				chr6	157751938	157751939	rs374956241
				chr13	76042122	76042123	rs569862618
				chr2	179922616	179922617	rs76493694
				chr14	55097686	55097687	rs531796623
				chr6	13360950	13360951	rs184384692
				chr10	62206153	62206154	rs554259217
				chr19	58912513	58912514	rs567645857
				chr22	35998728	35998729	rs138854558
				chr1	16342289	16342290	rs557092587
				chr12	39787571	39787572	rs544254301
				chr15	92410258	92410259	rs34252225
				chr6	3913477	3913478	rs58244827
				chr3	167772420	167772421	rs559732250
				chr4	186671645	186671646	rs79229977
				chr10	116468641	116468642	rs75085044
				chr7	16067736	16067737	rs73680539
				chr12	2493479	2493480	rs563630597
				chr5	78990154	78990155	rs147481334
				chr12	19340988	19340989	rs186777955
				chr4	186666680	186666681	rs543660216
				chr18	19755507	19755508	rs143231409
				chr10	88490389	88490390	rs550287698
				chr1	237145437	237145438	rs561943418
				chr17	26673235	26673236	rs141105720
				chr3	178385356	178385357	rs56237542
				chr9	124918510	124918511	rs547857002
				chr10	124006304	124006305	rs568856437
				chr10	123758795	123758796	rs151069416
				chr3	167586201	167586202	rs190008451
				chr15	34330587	34330588	rs147017879
				chr4	141943042	141943043	rs577568411
				chr18	34068444	34068445	rs79966933
				chr15	92324425	92324426	rs542416866
				chr10	112581750	112581751	rs375459042
				chr3	72847442	72847443	rs565760985
				chr1	232734382	232734383	rs558493100
				chr18	25645163	25645164	rs142339582
				chr5	80539094	80539095	rs137935570
				chr2	11007695	11007696	rs114236709
				chr4	114515241	114515242	rs78242905
				chr4	140587262	140587263	rs2646047
				chr8	17467725	17467726	rs17124925
				chr18	3197688	3197689	rs550721345
				chr1	60363978	60363979	rs528322169
				chr4	114494668	114494669	rs192009816
				chr6	3913873	3913874	rs187320583
				chr7	31988934	31988935	rs182534854
				chr18	33999652	33999653	rs117500768
				chr8	97282796	97282797	rs572305139
				chr10	92693325	92693326	rs7089660
				chr12	33004858	33004859	rs191203416
				chr10	123755851	123755852	rs577927181
				chr5	175113861	175113862	rs577477909
				chr10	123946842	123946843	rs7920046
				chr4	23934550	23934551	rs12642645
				chr3	192163820	192163821	rs181432242
				chr4	186067227	186067228	rs564464432
				chr19	15234013	15234014	rs148979321
				chr4	129474271	129474272	rs73846923
				chr2	40459073	40459074	rs542774683
				chr10	23688425	23688426	rs186620330
				chr1	74929442	74929443	rs557290605
				chr2	100021483	100021484	rs192641349
				chr8	41512553	41512554	rs369649229
				chr3	160812212	160812213	rs183297302
				chr10	51573969	51573970	rs554150917
				chr3	142628421	142628422	rs546163324
				chr2	207025199	207025200	rs566276520
				chr12	60009533	60009534	rs117047467
				chr6	17963531	17963532	rs574326109
				chr3	38691588	38691589	rs142219898
				chr16	58461318	58461319	rs567441150
				chr2	229038957	229038958	rs188986244
				chr8	17660067	17660068	rs111940354
				chr4	23838187	23838188	rs148585888
				chr6	13396746	13396747	rs188745238
				chr10	123895514	123895515	rs538391332
				chr4	47813473	47813474	rs542137281
				chr16	82734300	82734301	rs570513022
				chr10	75403984	75403985	rs574289584
				chr18	34035685	34035686	rs372726271
				chr9	71556112	71556113	rs562504700
				chr20	24485088	24485089	rs569482173
				chr6	129212230	129212231	rs190533727
				chr6	5783632	5783633	rs192710965
				chr15	92346964	92346965	rs192046012
				chr15	92435069	92435070	rs117162340
				chr2	72987670	72987671	rs533540896
				chr3	135744313	135744314	rs573131341
				chr3	42145018	42145019	rs541634858
				chr6	129818971	129818972	rs547573752
				chr8	10191133	10191134	rs560883643
				chr3	42076333	42076334	rs17067064
				chr6	138898592	138898593	rs540309512
				chr5	16616421	16616422	rs376951753
				chr3	69788919	69788920	rs143204933
				chr4	95467389	95467390	rs533754010
				chr1	237262311	237262312	rs542445315
				chr22	35994441	35994442	rs560748754
				chr1	154193947	154193948	rs528458231
				chr3	42110250	42110251	rs573937053
				chr8	124661672	124661673	rs559027577
				chr1	232722361	232722362	rs542349873
				chr16	58451514	58451515	rs545637813
				chr7	151336405	151336406	rs543210135
				chr20	33907962	33907963	rs554498165
				chr17	48193444	48193445	rs551801846
				chr4	95574823	95574824	rs184803189
				chr7	123284314	123284315	rs573139479
				chr14	55095953	55095954	rs56294338
				chr22	35998188	35998189	rs201291030
				chr16	83934060	83934061	rs529563582
				chr18	19756889	19756890	rs201931141
				chr8	131661796	131661797	rs148430083
				chr15	40544460	40544461	rs577310277
				chr1	232625335	232625336	rs571852988
				chr13	76054971	76054972	rs12323150
				chr4	186577556	186577557	rs149033196
				chr3	66515447	66515448	rs564649926
				chr4	75860455	75860456	rs528444869
				chr6	5763128	5763129	rs149182601
				chr3	160823271	160823272	rs34893620
				chr18	32691036	32691037	rs531832278
				chr4	47829656	47829657	rs559228430
				chr15	71743593	71743594	rs558147254
				chr1	202318376	202318377	rs184634701
				chr13	32836222	32836223	rs56221249
				chr4	114555882	114555883	rs574516871
				chr1	237394950	237394951	rs185348328
				chr2	33706932	33706933	rs182443958
				chr14	55137008	55137009	rs537880864
				chr5	175813806	175813807	rs541727570
				chr13	75940876	75940877	rs563490999
				chr3	37059053	37059054	rs201931669
				chr2	11600003	11600004	rs74654262
				chr16	83945806	83945807	rs150789545
				chr14	55099486	55099487	rs191723873
				chr7	21985039	21985040	rs140524615
				chr3	192416931	192416932	rs191550408
				chr6	56111262	56111263	rs569986928
				chr9	108458074	108458075	rs74401490
				chr2	179774158	179774159	rs576208987
				chr20	33566135	33566136	rs192805289
				chr2	40410823	40410824	rs186034019
				chr12	25348189	25348190	rs558114099
				chr13	75984222	75984223	rs553401174
				chr2	54196669	54196670	rs555652321
				chr9	97713342	97713343	rs193131801
				chr8	33424625	33424626	rs141376008
				chr14	55067877	55067878	rs528298422
				chr3	156827750	156827751	rs192462299
				chr14	70883636	70883637	rs148152005
				chr8	10192379	10192380	rs555325554
				chr7	157150292	157150293	rs181649045
				chr6	2970648	2970649	rs142396227
				chr15	72022621	72022622	rs150411676
				chr12	19334546	19334547	rs542768941
				chr18	33919493	33919494	rs577308351
				chr1	64166021	64166022	rs527574330
				chr10	116240102	116240103	rs540583467
				chr3	42230093	42230094	rs56021620
				chr2	240892850	240892851	rs28728016
				chr10	88447307	88447308	rs117280687
				chr15	35091452	35091453	rs893130
				chr4	169427385	169427386	rs12648051
				chr9	71520218	71520219	rs559188127
				chr16	82750090	82750091	rs536730430
				chr9	97545813	97545814	rs356143
				chr7	158936234	158936235	rs536495182
				chr10	33623912	33623913	rs61758233
				chr3	177802166	177802167	rs144043171
				chr6	139605403	139605404	rs558622170
				chr3	38765356	38765357	rs535766593
				chr3	124773948	124773949	rs150939319
				chr10	112490755	112490756	rs559193872
				chr4	95466504	95466505	rs546882378
				chr12	33023720	33023721	rs76734487
				chr10	123895375	123895376	rs565146236
				chr8	131541389	131541390	rs28606465
				chr17	21178752	21178753	rs562371456
				chr10	123871048	123871049	rs146291137
				chr1	120190795	120190796	rs587754241
				chr4	23906783	23906784	rs542483506
				chr12	22031638	22031639	rs189014897
				chr5	175031175	175031176	rs576502628
				chr9	71342343	71342344	rs117599826
				chr10	103720662	103720663	rs544204974
				chr7	80229810	80229811	rs117073901
				chr2	40359948	40359949	rs149384710
				chr20	33558907	33558908	rs116710155
				chr3	42109711	42109712	rs563016498
				chr18	33984037	33984038	rs534780757
				chr10	92742786	92742787	rs188874118
				chr6	55953440	55953441	rs551358519
				chr4	186659011	186659012	rs543554865
				chr6	13218548	13218549	rs1008461
				chr2	40628359	40628360	rs561403770
				chr9	128652559	128652560	rs142904985
				chr16	46784039	46784040	rs527993391
				chr6	123842226	123842227	rs58941087
				chr12	33032091	33032092	rs527683420
				chr12	21795008	21795009	rs532712842
				chr7	43966037	43966038	rs574737887
				chr10	18768156	18768157	rs532485358
				chr1	178310129	178310130	rs571622263
				chr10	123926580	123926581	rs140934485
				chr3	42065119	42065120	rs141382961
				chr1	232705269	232705270	rs372196798
				chr12	39836426	39836427	rs113417638
				chr18	25758288	25758289	rs556354264
				chr7	157193091	157193092	rs377405439
				chr2	237170254	237170255	rs558946303
				chr7	136613440	136613441	rs577389243
				chr22	34174865	34174866	rs140460758
				chr6	13026439	13026440	rs538988258
				chr10	88470207	88470208	rs528149521
				chr10	116448084	116448085	rs147294884
				chr8	97210398	97210399	rs560020627
				chr2	40623086	40623087	rs58215370
				chr15	57998317	57998318	rs78806160
				chr7	563867	563868	rs572268771
				chr15	92431477	92431478	rs370667219
				chr10	33582965	33582966	rs557569230
				chr2	33765529	33765530	rs192417942
				chr9	107538266	107538267	rs544932999
				chr6	166779787	166779788	rs530686143
				chr16	46768661	46768662	rs144348880
				chr1	237193373	237193374	rs141425321
				chr18	33987127	33987128	rs144660683
				chr2	128416008	128416009	rs556890073
				chr1	237343077	237343078	rs147925584
				chr3	69144695	69144696	rs183971869
				chr10	33629996	33629997	rs188161351
				chr6	46257018	46257019	rs186660752
				chr10	18786466	18786467	rs570882386
				chr14	74960374	74960375	rs569556495
				chr17	76975085	76975086	rs57860634
				chr7	107536228	107536229	rs185623768
				chr4	65222577	65222578	rs4241649
				chr6	43028702	43028703	rs77051504
				chr5	78790679	78790680	rs183158825
				chr7	157130327	157130328	rs183130516
				chr7	25162411	25162412	rs181671136
				chr2	88384506	88384507	rs192955539
				chr2	224823826	224823827	rs148132624
				chr18	33916231	33916232	rs4627442
				chr18	33915137	33915138	rs571273028
				chr9	71340521	71340522	rs574869690
				chr1	237263936	237263937	rs149707222
				chr4	23859342	23859343	rs6850405
				chr14	55183091	55183092	rs568768195
				chr11	45877137	45877138	rs375241507
				chr7	158804944	158804945	rs543918543
				chr6	141732296	141732297	rs572258308
				chr16	46765682	46765683	rs540190817
				chr3	192283570	192283571	rs550419923
				chr2	179671601	179671602	rs546002913
				chr15	92395917	92395918	rs551187472
				chr18	33887272	33887273	rs533186054
				chr13	43702755	43702756	rs536789365
				chr12	117491530	117491531	rs571929574
				chr3	69914410	69914411	rs545442830
				chr15	98437479	98437480	rs60419020
				chr5	175089827	175089828	rs141973011
				chr18	3197686	3197687	rs190407769
				chr1	245297639	245297640	rs573809473
				chr10	3957854	3957855	rs553948597
				chr3	134206812	134206813	rs189501353
				chr15	92464682	92464683	rs191501022
				chr1	228554766	228554767	rs549279803
				chr3	192325367	192325368	rs73887642
				chr16	58448567	58448568	rs560738150
				chr9	134171667	134171668	rs12340903
				chr2	88390935	88390936	rs556840278
				chr17	26673830	26673831	rs187185696
				chr7	80237954	80237955	rs558961592
				chr7	123241528	123241529	rs146791828
				chr18	33958730	33958731	rs564628501
				chr12	60014351	60014352	rs191888279
				chr12	93593516	93593517	rs542328672
				chr7	35293839	35293840	rs550830238
				chr5	175107952	175107953	rs75038184
				chr4	186610811	186610812	rs546740059
				chr6	108581054	108581055	rs554059029
				chr10	121061190	121061191	rs139370061
				chr10	120924637	120924638	rs183488924
				chr3	42108648	42108649	rs548034823
				chr9	97628841	97628842	rs563143731
				chr2	11010985	11010986	rs552463985
				chr1	232691918	232691919	rs537226933
				chr9	97715032	97715033	rs568726217
				chr14	55154840	55154841	rs142532488
				chr3	192420974	192420975	rs147111368
				chr2	40430482	40430483	rs147738864
				chr14	31888890	31888891	rs143587323
				chr10	62058839	62058840	rs187001536
				chr7	32001406	32001407	rs545838863
				chr2	173973244	173973245	rs116173220
				chr2	207323111	207323112	rs537999268
				chr7	158889480	158889481	rs527938189
				chr7	151420282	151420283	rs544128986
				chr14	74959371	74959372	rs541542864
				chr18	25675951	25675952	rs144592498
				chr1	20833110	20833111	rs187261226
				chr10	123877394	123877395	rs189979126
				chr9	71599194	71599195	rs553828368
				chr2	60644153	60644154	rs556357249
				chr1	84971820	84971821	rs181220524
				chr4	23860920	23860921	rs546677849
				chr5	78990914	78990915	rs115475884
				chr10	116470696	116470697	rs557058299
				chr8	98808965	98808966	rs111668782
				chr16	82763350	82763351	rs557307297
				chr3	66506534	66506535	rs17044628
				chr4	95408463	95408464	rs542452860
				chr7	158937890	158937891	rs544883090
				chr15	100256105	100256106	rs138403437
				chr15	92603448	92603449	rs544480284
				chr6	129455035	129455036	rs375365504
				chr8	17929561	17929562	rs576488930
				chr19	29374509	29374510	rs549284532
				chr4	75893445	75893446	rs77486648
				chr2	10984289	10984290	rs547224447
				chr8	25793434	25793435	rs115223426
				chr2	174015703	174015704	rs187424970
				chr10	103721035	103721036	rs564230959
				chr7	151389320	151389321	rs6970728
				chr10	98273113	98273114	rs535546625
				chr4	186071234	186071235	rs116996106
				chr1	201351589	201351590	rs115096817
				chr13	24041711	24041712	rs184600775
				chr1	228559207	228559208	rs531842417
				chr3	192425394	192425395	rs76714592
				chr1	237337451	237337452	rs190678581
				chr18	33881045	33881046	rs151088956
				chr2	40594055	40594056	rs531142616
				chr4	95409685	95409686	rs566913071
				chr8	52722201	52722202	rs539856614
				chr3	158287666	158287667	rs544749079
				chr5	175101545	175101546	rs540669661
				chr2	86427684	86427685	rs561042348
				chr6	76198204	76198205	rs556437702
				chr2	33704632	33704633	rs572726881
				chr12	106733765	106733766	rs79075478
				chr12	32979505	32979506	rs573160656
				chr15	89633667	89633668	rs541861684
				chr3	42076142	42076143	rs183888180
				chr14	55044919	55044920	rs559856353
				chr20	19767579	19767580	rs187041342
				chr20	24487254	24487255	rs1980824
				chr15	40624038	40624039	rs566873522
				chr1	237247406	237247407	rs140481658
				chr10	23384613	23384614	rs548533289
				chr4	186598621	186598622	rs554056206
				chr10	127568969	127568970	rs151282228
				chr4	141349346	141349347	rs6836223
				chr3	42060429	42060430	rs533582621
				chr3	138119655	138119656	rs552912667
				chr1	236855515	236855516	rs191377991
				chr18	3197510	3197511	rs556948972
				chr22	34316093	34316094	rs530725597
				chr3	38570487	38570488	rs73825586
				chr18	25754457	25754458	rs17495410
				chr4	186651830	186651831	rs71624716
				chr16	82665636	82665637	rs547989579
				chr7	123263040	123263041	rs17146201
				chr14	95999918	95999919	rs371721495
				chr2	10984697	10984698	rs1734383
				chr19	57874941	57874942	rs558502943
				chr1	237328026	237328027	rs147785390
				chr7	157147911	157147912	rs146618784
				chr8	2074478	2074479	rs549294855
				chr10	135121297	135121298	rs149772647
				chr1	116250177	116250178	rs4596883
				chr19	15236589	15236590	rs372432291
				chr7	66460699	66460700	rs184943881
				chr1	237561001	237561002	rs114119896
				chr7	1571697	1571698	rs550884216
				chr4	95452114	95452115	rs148400869
				chr12	68047498	68047499	rs530115234
				chr22	34172279	34172280	rs140419457
				chr4	95327230	95327231	rs75087297
				chr5	31642085	31642086	rs113067753
				chr8	125407276	125407277	rs558773608
				chr16	58067269	58067270	rs41331344
				chr13	24123968	24123969	rs542908059
				chr5	31631915	31631916	rs138815796
				chr1	236854299	236854300	rs539903460
				chr3	38562287	38562288	rs2051216
				chr6	123954298	123954299	rs543789565
				chr10	106099835	106099836	rs537878541
				chr9	125028696	125028697	rs188084994
				chr2	40453277	40453278	rs528070256
				chr16	46774911	46774912	rs534086474
				chr7	151565229	151565230	rs117816124
				chr2	33700716	33700717	rs546810810
				chr5	137035617	137035618	rs2967805
				chr8	98818053	98818054	rs528617463
				chr4	159703789	159703790	rs192656908
				chr7	21981661	21981662	rs186904536
				chr8	98810638	98810639	rs77899077
				chr5	175107458	175107459	rs144079123
				chr12	59991476	59991477	rs559079397
				chr10	116311389	116311390	rs2497724
				chr10	88449559	88449560	rs146403610
				chr8	98800406	98800407	rs142913033
				chr11	45880979	45880980	rs528936502
				chr18	3214271	3214272	rs1662319
				chr4	174440190	174440191	rs566880715
				chr6	129602748	129602749	rs557583319
				chr11	22137956	22137957	rs113824519
				chr18	8627956	8627957	rs7505175
				chr4	95497428	95497429	rs139073643
				chr9	88897802	88897803	rs560052629
				chr8	17931505	17931506	rs563524147
				chr14	34552829	34552830	rs565981710
				chr1	85321644	85321645	rs547749342
				chr2	33702101	33702102	rs12613020
				chr4	141905675	141905676	rs113323481
				chr4	174456177	174456178	rs191883455
				chr4	141949074	141949075	rs28454376
				chr15	83474611	83474612	rs76263931
				chr6	53516506	53516507	rs199925517
				chr14	32877287	32877288	rs191532466
				chr4	114478779	114478780	rs189803377
				chr2	40694430	40694431	rs555587233
				chr15	72515733	72515734	rs534997100
				chr15	92324914	92324915	rs141600913
				chr2	179602840	179602841	rs147879266
				chr14	55177363	55177364	rs144287245
				chr15	57943113	57943114	rs28455683
				chr2	63820064	63820065	rs533374027
				chr3	42095458	42095459	rs565663967
				chr9	109241579	109241580	rs150988236
				chr4	141903681	141903682	rs567703885
				chr1	228397435	228397436	rs571814155
				chr12	32979745	32979746	rs181065806
				chr5	78808956	78808957	rs558740968
				chr18	32625613	32625614	rs116134967
				chr3	32147914	32147915	rs545111062
				chr1	156636428	156636429	rs139326482
				chr8	28565080	28565081	rs114492261
				chr6	30705946	30705947	rs374869043
				chr1	249132950	249132951	rs538856992
				chr13	76367340	76367341	rs559276094
				chr3	42141053	42141054	rs539651349
				chr2	88377626	88377627	rs145955021
				chr10	116389234	116389235	rs568390896
				chr2	179923871	179923872	rs564840936
				chr4	23932789	23932790	rs561529131
				chr3	69886262	69886263	rs35759074
				chr5	41453368	41453369	rs143610431
				chr16	46780991	46780992	rs561077541
				chr22	33996847	33996848	rs571241912
				chr6	5094023	5094024	rs142334845
				chr2	40351757	40351758	rs560419468
				chr5	145451817	145451818	rs147836979
				chr2	40592298	40592299	rs549780405
				chr17	21192356	21192357	rs554556978
				chr10	88493371	88493372	rs74999128
				chr3	69947755	69947756	rs117125066
				chr13	48612515	48612516	rs545546020
				chr10	75406290	75406291	rs558549174
				chr8	124655701	124655702	rs545186422
				chr8	145925144	145925145	rs529655368
				chr14	55237573	55237574	rs546899148
				chr1	237307325	237307326	rs550759963
				chr2	40514109	40514110	rs76626086
				chr3	167586522	167586523	rs376915195
				chr18	33912730	33912731	rs143282831
				chr1	237146985	237146986	rs563663379
				chr6	13368158	13368159	rs6912427
				chr14	32897493	32897494	rs573491287
				chr19	36643948	36643949	rs73928402
				chr2	179914489	179914490	rs553164971
				chr8	28515244	28515245	rs549782785
				chr2	40605138	40605139	rs573039722
				chr8	101397776	101397777	rs80219043
				chr12	2090611	2090612	rs533901087
				chr22	34053132	34053133	rs563216273
				chr11	77533265	77533266	rs576354535
				chr2	201170988	201170989	rs551327110
				chr16	83933192	83933193	rs62640904
				chr4	47747539	47747540	rs182565272
				chr13	24128564	24128565	rs540891092
				chr1	236823427	236823428	rs79695606
				chr4	141967811	141967812	rs577480670
				chr14	55174955	55174956	rs139702550
				chr18	3100729	3100730	rs560031581
				chr3	38768136	38768137	rs200601591
				chr4	186655146	186655147	rs537086301
				chr20	634357	634358	rs142757638
				chr10	121097098	121097099	rs532039877
				chr6	105656759	105656760	rs1149297
				chr1	151120392	151120393	rs587646119
				chr8	25793610	25793611	rs541747310
				chr5	41463903	41463904	rs141726535
				chr12	60080126	60080127	rs576889638
				chr10	135121726	135121727	rs540190006
				chr18	3248526	3248527	rs538432149
				chr13	34249855	34249856	rs75521171
				chr2	40473296	40473297	rs392317
				chr9	71347855	71347856	rs540853551
				chr5	139640671	139640672	rs529921627
				chr8	8999616	8999617	rs568547212
				chr1	111992596	111992597	rs571515889
				chr1	145455640	145455641	rs183380213
				chr10	105643358	105643359	rs565387666
				chr5	170854241	170854242	rs544759034
				chr15	72520284	72520285	rs184617422
				chr18	19749779	19749780	rs186442867
				chr3	138099960	138099961	rs538119781
				chr12	106696081	106696082	rs555448486
				chr3	179375032	179375033	rs193135040
				chr15	96591761	96591762	rs116256153
				chr17	77019614	77019615	rs554023938
				chr8	98803721	98803722	rs182185758
				chr22	36018656	36018657	rs530153050
				chr1	116305677	116305678	rs9428088
				chr1	85315403	85315404	rs561776196
				chr1	74890582	74890583	rs538229961
				chr10	60095297	60095298	rs368635554
				chr7	158823515	158823516	rs147382877
				chr18	29078644	29078645	rs538874845
				chr13	76055628	76055629	rs201175293
				chr10	112472416	112472417	rs35873732
				chr22	34265468	34265469	rs535943978
				chr3	192338257	192338258	rs576052311
				chr4	24105056	24105057	rs574540378
				chr3	69142232	69142233	rs549373475
				chr15	25018758	25018759	rs556102450
				chr4	169427646	169427647	rs6830895
				chr1	145382670	145382671	rs7520253
				chr18	32660347	32660348	rs542146197
				chr17	66507074	66507075	rs117542915
				chr10	112517155	112517156	rs528344338
				chr6	129601101	129601102	rs576002341
				chr2	40645863	40645864	rs537389226
				chr6	13578147	13578148	rs189224712
				chr2	128419372	128419373	rs186521091
				chr4	186605833	186605834	rs144770070
				chr1	156638999	156639000	rs1046650
				chr7	136558142	136558143	rs541054779
				chr10	123758981	123758982	rs543533896
				chr1	6295624	6295625	rs114217031
				chr12	32993155	32993156	rs568652150
				chr22	34270055	34270056	rs575193931
				chr14	55139168	55139169	rs575910755
				chr12	2080400	2080401	rs34319177
				chr6	5763094	5763095	rs186155716
				chr18	12334380	12334381	rs541329356
				chr15	79043071	79043072	rs572510707
				chr15	72512855	72512856	rs192156256
				chr4	186654289	186654290	rs183475211
				chr7	136570120	136570121	rs193146510
				chr15	72023581	72023582	rs559954883
				chr21	26980898	26980899	rs573431943
				chr4	23852784	23852785	rs550302566
				chr4	114374589	114374590	rs548535982
				chr2	33670241	33670242	rs569175876
				chr10	86597175	86597176	rs571359874
				chr3	40344067	40344068	rs564597093
				chr10	3154486	3154487	rs140105757
				chr6	17931555	17931556	rs139648215
				chr3	14277149	14277150	rs371685618
				chr6	5510711	5510712	rs574385791
				chr20	33906873	33906874	rs555912936
				chr9	100363774	100363775	rs140837838
				chr12	5686967	5686968	rs534926339
				chr19	55973016	55973017	rs552431290
				chr4	114561470	114561471	rs117148521
				chr3	69924040	69924041	rs143477521
				chr4	77001068	77001069	rs565001433
				chr1	237560649	237560650	rs12041443
				chr12	114822932	114822933	rs140148878
				chr3	66416360	66416361	rs563448163
				chr1	156639323	156639324	rs145578225
				chr8	125378237	125378238	rs185436254
				chr1	1341136	1341137	rs904584
				chr8	98796444	98796445	rs529353223
				chr1	74929308	74929309	rs181860504
				chr20	33957141	33957142	rs543014997
				chr15	92440422	92440423	rs113447992
				chr20	32029515	32029516	rs534165187
				chr4	186606577	186606578	rs534053059
				chr19	56187873	56187874	rs552717581
				chr2	173956213	173956214	rs3769202
				chr10	116387047	116387048	rs149003236
				chr6	30580625	30580626	rs2267638
				chr1	74884460	74884461	rs552409669
				chr13	29959228	29959229	rs542874465
				chr4	95382863	95382864	rs72874769
				chr1	145397167	145397168	rs116768945
				chr4	142075895	142075896	rs4956351
				chr2	40602052	40602053	rs572348432
				chr2	88378452	88378453	rs145418174
				chr15	99997206	99997207	rs8041356
				chr9	100281839	100281840	rs74497618
				chr15	92554780	92554781	rs572756959
				chr8	125384869	125384870	rs373726598
				chr9	71615992	71615993	rs559216765
				chr20	34286186	34286187	rs184606399
				chr7	151364780	151364781	rs548154663
				chr1	156639165	156639166	rs200988675
				chr15	78559804	78559805	rs541287968
				chr20	33956082	33956083	rs148931340
				chr4	159748047	159748048	rs565671160
				chr10	121061895	121061896	rs561433838
				chr3	40333171	40333172	rs148178248
				chr15	73681899	73681900	rs536453884
				chr5	115423984	115423985	rs59583434
				chr8	124665483	124665484	rs146031272
				chr7	151390947	151390948	rs571540965
				chr6	13407702	13407703	rs527676803
				chr3	72935888	72935889	rs551319928
				chr15	92325085	92325086	rs183809876
				chr12	21811493	21811494	rs528793682
				chr6	5783110	5783111	rs184587209
				chr6	30615687	30615688	rs550293871
				chr10	134329768	134329769	rs553684322
				chr3	42055894	42055895	rs578199194
				chr6	139154246	139154247	rs12205070
				chr7	43768216	43768217	rs141777816
				chr3	8775722	8775723	rs373376677
				chr1	232765205	232765206	rs541247819
				chr19	35630811	35630812	rs114113041
				chr8	98868762	98868763	rs566304654
				chr3	37285537	37285538	rs115183981
				chr6	123951701	123951702	rs527778450
				chr8	17636434	17636435	rs550569881
				chr3	69139623	69139624	rs530925600
				chr1	16341883	16341884	rs565442961
				chr12	39792333	39792334	rs113199185
				chr4	113592318	113592319	rs575598551
				chr9	32553132	32553133	rs377486383
				chr10	103720386	103720387	rs551864375
				chr5	115694278	115694279	rs537264800
				chr22	34228203	34228204	rs574939189
				chr3	66162275	66162276	rs566932184
				chr12	117522467	117522468	rs552306764
				chr10	121422334	121422335	rs374205126
				chr1	193073052	193073053	rs566367908
				chr1	116296525	116296526	rs545549210
				chr13	76007277	76007278	rs555630361
				chr18	12328322	12328323	rs546699610
				chr10	88443300	88443301	rs139057517
				chr10	92689261	92689262	rs79608350
				chr4	186633640	186633641	rs567724942
				chr1	245133178	245133179	rs191269150
				chr17	48192906	48192907	rs533333529
				chr5	175100704	175100705	rs373839639
				chr3	179370309	179370310	rs9870283
				chr6	123843038	123843039	rs150094602
				chr8	28561069	28561070	rs559908845
				chr10	121101458	121101459	rs185357358
				chr5	170867376	170867377	rs544401876
				chr13	75969592	75969593	rs79288470
				chr18	34022779	34022780	rs116938017
				chr17	48244632	48244633	rs148431038
				chr5	16536827	16536828	rs140194094
				chr3	42131468	42131469	rs538540315
				chr19	56187101	56187102	rs528643927
				chr5	167361918	167361919	rs138123560
				chr7	35299840	35299841	rs7790713
				chr14	34387583	34387584	rs11628169
				chr3	119041820	119041821	rs527389861
				chr22	38845813	38845814	rs147539881
				chr17	48190550	48190551	rs143373431
				chr10	62206465	62206466	rs531700896
				chr18	25547382	25547383	rs572799665
				chr5	16507979	16507980	rs535748518
				chr11	112989122	112989123	rs559144076
				chr5	175085765	175085766	rs539666152
				chr8	98812793	98812794	rs533121080
				chr8	131542505	131542506	rs545548755
				chr8	98813445	98813446	rs145168693
				chr7	31929135	31929136	rs528150543
				chr9	7799786	7799787	rs2297554
				chr10	116423605	116423606	rs560821713
				chr14	55046559	55046560	rs537181197
				chr10	88488599	88488600	rs574456207
				chr4	8324329	8324330	rs528751598
				chr1	236868466	236868467	rs552218143
				chr8	97340958	97340959	rs190609083
				chr15	83472122	83472123	rs539064005
				chr10	112479898	112479899	rs558132008
				chr15	98436889	98436890	rs7174708
				chr4	47770800	47770801	rs530099334
				chr9	40791975	40791976	rs531293200
				chr15	79043852	79043853	rs4887093
				chr8	19266281	19266282	rs530327911
				chr1	62534035	62534036	rs535115981
				chr9	104160613	104160614	rs537608091
				chr10	106093829	106093830	rs549300300
				chr22	34248252	34248253	rs537959116
				chr1	236860295	236860296	rs186892963
				chr10	116440187	116440188	rs536395660
				chr10	106098903	106098904	rs188629970
				chr5	16548374	16548375	rs115667295
				chr11	45873361	45873362	rs544214681
				chr1	178280272	178280273	rs540481807
				chr5	128301062	128301063	rs369519273
				chr15	89010549	89010550	rs556234530
				chr5	16462101	16462102	rs575108240
				chr13	76389381	76389382	rs567434097
				chr3	38563000	38563001	rs530251856
				chr5	32056521	32056522	rs143362097
				chr3	160822197	160822198	rs34032455
				chr3	69167926	69167927	rs373480967
				chr9	134174017	134174018	rs78109306
				chr6	4381136	4381137	rs184831063
				chr17	48178284	48178285	rs574715835
				chr3	167799977	167799978	rs73878636
				chr3	42109228	42109229	rs115880108
				chr5	218633	218634	rs547161450
				chr1	237561267	237561268	rs571651469
				chr18	33974552	33974553	rs112863063
				chr8	28569899	28569900	rs147882148
				chr16	23142502	23142503	rs563286981
				chr10	11789249	11789250	rs4750088
				chr6	164520221	164520222	rs572636085
				chr2	207317059	207317060	rs76109016
				chr10	88731797	88731798	rs142845816
				chr5	91628254	91628255	rs532503688
				chr3	37216186	37216187	rs562454743
				chr18	34023369	34023370	rs535697986
				chr6	123958054	123958055	rs75178035
				chr5	80541089	80541090	rs193242801
				chr3	37110380	37110381	rs564720177
				chr7	35485592	35485593	rs343009
				chr7	151362158	151362159	rs181890476
				chr4	95442691	95442692	rs9996560
				chr12	19283257	19283258	rs538539192
				chr17	9695692	9695693	rs558817705
				chr1	237419968	237419969	rs563346240
				chr10	51566913	51566914	rs192137441
				chr18	25655610	25655611	rs1816825
				chr3	53915471	53915472	rs189709632
				chr18	3217201	3217202	rs187523893
				chr10	18819345	18819346	rs536461501
				chr22	38849992	38849993	rs196096
				chr4	77172891	77172892	rs575222311
				chr14	32896129	32896130	rs568854272
				chr12	19322851	19322852	rs577628045
				chr3	192313423	192313424	rs145397855
				chr2	9614695	9614696	rs553167631
				chr3	66537808	66537809	rs574225092
				chr12	2483314	2483315	rs149119841
				chr22	36009791	36009792	rs45499891
				chr5	79015581	79015582	rs535099709
				chr15	78495678	78495679	rs566107550
				chr6	26224451	26224452	rs528046973
				chr7	151297346	151297347	rs534094470
				chr12	2498044	2498045	rs567269798
				chr13	42270482	42270483	rs572009125
				chr3	66508131	66508132	rs11717516
				chr3	38690301	38690302	rs538028368
				chr2	40360539	40360540	rs4989894
				chr11	130318642	130318643	rs549286558
				chr2	86421506	86421507	rs11899254
				chr3	160813271	160813272	rs77468090
				chr3	28282136	28282137	rs189111470
				chr1	165603756	165603757	rs80160870
				chr14	55168394	55168395	rs7157572
				chr1	74892679	74892680	rs555571680
				chr2	40557541	40557542	rs554151631
				chr16	58067114	58067115	rs116214602
				chr10	88468851	88468852	rs548097248
				chr12	2497772	2497773	rs114484834
				chr14	55165342	55165343	rs534677198
				chr3	120271205	120271206	rs189342350
				chr5	66335169	66335170	rs555821094
				chr10	123870931	123870932	rs10887075
				chr8	90995914	90995915	rs554514275
				chr5	41264220	41264221	rs193192332
				chr13	43631855	43631856	rs561503374
				chr4	186627639	186627640	rs114355850
				chr3	138097761	138097762	rs253661
				chr6	46336363	46336364	rs13210205
				chr22	33722501	33722502	rs550377284
				chr1	217236800	217236801	rs1416527
				chr4	53579770	53579771	rs73137206
				chr12	58678086	58678087	rs193227088
				chr5	52856834	52856835	rs186281629
				chr2	63821289	63821290	rs550469570
				chr10	123838914	123838915	rs12572716
				chr11	22741498	22741499	rs11827804
				chr13	24127666	24127667	rs567641122
				chr10	116470789	116470790	rs370525063
				chr5	41317136	41317137	rs567565671
				chr1	236851494	236851495	rs113500777
				chr1	16342122	16342123	rs527794958
				chr18	12287762	12287763	rs183752928
				chr22	34268879	34268880	rs140801976
				chr3	37107011	37107012	rs79838285
				chr19	55669315	55669316	rs529725780
				chr18	3256805	3256806	rs188873856
				chr2	88390991	88390992	rs144870739
				chr13	31816699	31816700	rs574515253
				chr22	33994154	33994155	rs570959139
				chr2	33684666	33684667	rs552756722
				chr10	75006668	75006669	rs542302958
				chr4	95456418	95456419	rs572339658
				chr6	139540122	139540123	rs559865251
				chr16	29272574	29272575	rs62035527
				chr5	167380477	167380478	rs9284975
				chr1	236857607	236857608	rs145130385
				chr10	3153570	3153571	rs544740687
				chr4	141931711	141931712	rs571455076
				chr4	174910539	174910540	rs115916183
				chr13	24151926	24151927	rs114436992
				chr4	77172715	77172716	rs75886691
				chr18	19762719	19762720	rs566807472
				chr15	100013207	100013208	rs28696245
				chr1	16347753	16347754	rs187824307
				chr1	112298314	112298315	rs548831610
				chr4	186632670	186632671	rs538730818
				chr12	32990204	32990205	rs192277793
				chr13	23863510	23863511	rs183192321
				chr10	92680028	92680029	rs551198213
				chr8	105599428	105599429	rs554169250
				chr4	23933826	23933827	rs532509328
				chr2	40375018	40375019	rs539013288
				chr4	141925636	141925637	rs529869637
				chr1	202316871	202316872	rs569566182
				chr6	164007676	164007677	rs112807967
				chr7	151329761	151329762	rs558799711
				chr6	76203367	76203368	rs115186098
				chr10	88489924	88489925	rs149380890
				chr9	100294773	100294774	rs573708245
				chr9	85873511	85873512	rs569957516
				chr3	69788999	69789000	rs568224266
				chr10	88449031	88449032	rs7086122
				chr5	115425352	115425353	rs535419388
				chr16	46768475	46768476	rs574797886
				chr5	32709990	32709991	rs556326423
				chr2	229045593	229045594	rs555513640
				chr4	140682399	140682400	rs10003830
				chr5	41508134	41508135	rs145696265
				chr14	32927064	32927065	rs541681519
				chr14	32872508	32872509	rs560560647
				chr2	179647238	179647239	rs536039191
				chr10	121426883	121426884	rs17617337
				chr8	33421751	33421752	rs188229248
				chr2	18741712	18741713	rs541421774
				chr18	34104668	34104669	rs183701347
				chr3	69859691	69859692	rs1430608
				chr1	237255032	237255033	rs139727360
				chr14	33024207	33024208	rs142672759
				chr15	92687297	92687298	rs371651767
				chr4	174428762	174428763	rs557569274
				chr4	95422056	95422057	rs114433395
				chr1	156710753	156710754	rs528540491
				chr18	32621413	32621414	rs571900614
				chr10	51565547	51565548	rs7909927
				chr8	131556797	131556798	rs544592490
				chr2	86427513	86427514	rs553034175
				chr6	123953345	123953346	rs570332892
				chr7	96339151	96339152	rs184018670
				chr4	100576831	100576832	rs575175725
				chr15	35082224	35082225	rs1370154
				chr3	192441815	192441816	rs550361027
				chr3	192322991	192322992	rs141982684
				chr8	58906606	58906607	rs72660371
				chr4	141915300	141915301	rs552273168
				chr3	192355077	192355078	rs562052479
				chr14	55240923	55240924	rs75462173
				chr9	124921112	124921113	rs562367449
				chr4	186576942	186576943	rs116187867
				chr14	55173604	55173605	rs73271600
				chr2	179778318	179778319	rs189394832
				chr4	174604285	174604286	rs10024812
				chr2	40780698	40780699	rs140637403
				chr16	82801451	82801452	rs138873827
				chr8	125607973	125607974	rs186807065
				chr11	45877736	45877737	rs551290356
				chr15	92408131	92408132	rs113943891
				chr15	71788976	71788977	rs540799180
				chr2	105655080	105655081	rs149184821
				chr7	32767931	32767932	rs537821750
				chr2	40498718	40498719	rs567746498
				chr5	16551360	16551361	rs2617428
				chr11	130318379	130318380	rs534356391
				chr22	26151242	26151243	rs191268630
				chr5	128301824	128301825	rs193183028
				chr2	3581402	3581403	rs142652926
				chr10	112583187	112583188	rs577466742
				chr1	85354725	85354726	rs143408924
				chr18	34006028	34006029	rs186844382
				chr20	56013163	56013164	rs1884500
				chr2	179912510	179912511	rs555961958
				chr4	159749496	159749497	rs141010831
				chr3	66468402	66468403	rs191531106
				chr5	79023910	79023911	rs115201632
				chr4	141827549	141827550	rs189057805
				chr5	31631174	31631175	rs149180229
				chr6	30593990	30593991	rs372073637
				chr13	75969423	75969424	rs548350946
				chr20	632649	632650	rs575036989
				chr22	33964489	33964490	rs6518832
				chr3	192418536	192418537	rs147444813
				chr7	140713448	140713449	rs527513607
				chr4	159740699	159740700	rs575591321
				chr4	75943163	75943164	rs375523470
				chr10	123893197	123893198	rs557098959
				chr4	142001034	142001035	rs534816786
				chr15	35088329	35088330	rs7178464
				chr2	33698167	33698168	rs530374756
				chr1	145649699	145649700	rs587697666
				chr18	34092088	34092089	rs550127126
				chr8	9014791	9014792	rs181049263
				chr8	124658291	124658292	rs375910477
				chr3	42131537	42131538	rs138656332
				chr1	202432963	202432964	rs536835691
				chr7	16065353	16065354	rs75460751
				chr10	106014205	106014206	rs554045382
				chr5	31963583	31963584	rs147406904
				chr5	175101669	175101670	rs73806108
				chr4	23933382	23933383	rs558248896
				chr8	125551328	125551329	rs527262671
				chr1	165619261	165619262	rs540636309
				chr3	135969064	135969065	rs561296185
				chr14	55195382	55195383	rs545528547
				chr1	154244486	154244487	rs547970818
				chr8	131617703	131617704	rs557332001
				chr14	33288051	33288052	rs146675635
				chr1	236850170	236850171	rs567105469
				chr14	55203703	55203704	rs372654902
				chr1	1343243	1343244	rs567716004
				chr3	42076205	42076206	rs150416752
				chr2	179709425	179709426	rs561101628
				chr14	32898582	32898583	rs12894356
				chr2	15780433	15780434	rs187657368
				chr12	39789658	39789659	rs572078608
				chr1	64163975	64163976	rs184281260
				chr11	130322747	130322748	rs193175078
				chr13	24127159	24127160	rs1572070
				chr10	60028893	60028894	rs2251039
				chr14	76776536	76776537	rs575028816
				chr5	115697093	115697094	rs562694111
				chr7	32107618	32107619	rs532214048
				chr20	19808972	19808973	rs142728571
				chr3	124740560	124740561	rs555411753
				chr4	114514454	114514455	rs534950684
				chr7	158823797	158823798	rs528557594
				chr12	19189544	19189545	rs16914986
				chr2	40675250	40675251	rs186880476
				chr5	66264018	66264019	rs535145968
				chr6	13079502	13079503	rs570169890
				chr2	40508817	40508818	rs192750555
				chr15	71793977	71793978	rs147953244
				chr16	47008322	47008323	rs567707097
				chr19	48610908	48610909	rs575619276
				chr4	8325569	8325570	rs149802307
				chr8	17608118	17608119	rs146038995
				chr14	55139608	55139609	rs144598298
				chr5	32056807	32056808	rs528962723
				chr11	45877308	45877309	rs559577565
				chr18	25696800	25696801	rs545966415
				chr5	53751492	53751493	rs552425384
				chr4	95385275	95385276	rs181263590
				chr11	45871798	45871799	rs560603012
				chr6	140666977	140666978	rs572423048
				chr6	140758611	140758612	rs557560556
				chr17	21190331	21190332	rs575553787
				chr12	19281361	19281362	rs139936786
				chr16	21963748	21963749	rs568588081
				chr14	55203299	55203300	rs142604437
				chr3	124779600	124779601	rs534209284
				chr7	107533149	107533150	rs541597108
				chr1	60382241	60382242	rs116528857
				chr8	10191297	10191298	rs11784828
				chr8	17942578	17942579	rs553533226
				chr4	75891902	75891903	rs80065914
				chr4	174477611	174477612	rs574951387
				chr22	34312440	34312441	rs189614761
				chr1	237858701	237858702	rs534317824
				chr1	232758084	232758085	rs527544315
				chr1	6293947	6293948	rs576085715
				chr15	45076399	45076400	rs547974791
				chr3	138074000	138074001	rs6439807
				chr1	116294022	116294023	rs183899986
				chr20	55971703	55971704	rs554894372
				chr15	40331858	40331859	rs181529314
				chr7	136610099	136610100	rs573590642
				chr7	123257840	123257841	rs569352950
				chr3	69921151	69921152	rs536295895
				chr17	48193017	48193018	rs144402623
				chr5	138729983	138729984	rs535682265
				chr1	113497266	113497267	rs115214246
				chr9	100279984	100279985	rs533767745
				chr14	95997994	95997995	rs6575520
				chr3	42074370	42074371	rs79357668
				chr18	34027930	34027931	rs560429789
				chr18	34074371	34074372	rs145025647
				chr19	41882293	41882294	rs190269851
				chr3	178566092	178566093	rs184544394
				chr1	178311910	178311911	rs541355626
				chr2	179698335	179698336	rs80346158
				chr5	41407269	41407270	rs545598834
				chr5	207376	207377	rs551105150
				chr7	151336497	151336498	rs117410824
				chr10	116267796	116267797	rs562973175
				chr6	5764413	5764414	rs191482212
				chr4	186584207	186584208	rs1021218
				chr9	32573207	32573208	rs576145867
				chr14	32872751	32872752	rs1951180
				chr10	106095203	106095204	rs563151718
				chr1	100056667	100056668	rs143713854
				chr6	79944882	79944883	rs574097152
				chr14	34528760	34528761	rs549249267
				chr2	179648117	179648118	rs552412397
				chr7	123288354	123288355	rs533568062
				chr10	116444670	116444671	rs572268907
				chr8	91012424	91012425	rs570564778
				chr12	64062022	64062023	rs10878073
				chr7	10979767	10979768	rs572161143
				chr2	174049804	174049805	rs111877363
				chr2	40531609	40531610	rs72796674
				chr18	33950009	33950010	rs552137346
				chr4	186582530	186582531	rs959984
				chr14	55163097	55163098	rs115511363
				chr2	64877078	64877079	rs186419340
				chr6	105586108	105586109	rs557549712
				chr10	116463401	116463402	rs563829378
				chr1	116291875	116291876	rs10754349
				chr5	139599096	139599097	rs10060071
				chr4	23893565	23893566	rs56869809
				chr3	66461426	66461427	rs530177395
				chr1	216938662	216938663	rs527717624
				chr5	78989031	78989032	rs145112902
				chr10	62055307	62055308	rs541047387
				chr3	42087123	42087124	rs192875933
				chr4	47746468	47746469	rs543437458
				chr18	34050357	34050358	rs141652789
				chr16	58069384	58069385	rs534997955
				chr1	84971916	84971917	rs529565354
				chr2	179727244	179727245	rs559548476
				chr8	25793782	25793783	rs560076332
				chr15	26641316	26641317	rs192977562
				chr3	69167276	69167277	rs56264601
				chr13	42197032	42197033	rs187638082
				chr10	123882524	123882525	rs532838326
				chr13	43629890	43629891	rs74786802
				chr7	107108821	107108822	rs144553431
				chr8	17652413	17652414	rs548008967
				chr6	13612338	13612339	rs550972883
				chr4	186061057	186061058	rs115185779
				chr7	136771044	136771045	rs28562122
				chr3	38618911	38618912	rs151253802
				chr3	178376612	178376613	rs144319550
				chr9	134143678	134143679	rs530529669
				chr1	237194403	237194404	rs12239398
				chr1	237249651	237249652	rs551221463
				chr1	237193289	237193290	rs534597757
				chr4	23891654	23891655	rs536947267
				chr10	123888188	123888189	rs553104401
				chr3	192398662	192398663	rs75964673
				chr8	38034430	38034431	rs573786065
				chr6	166780097	166780098	rs541481029
				chr16	21963961	21963962	rs575574949
				chr4	23838512	23838513	rs550525247
				chr13	75939094	75939095	rs143653933
				chr3	192380962	192380963	rs535444560
				chr2	33833351	33833352	rs116548595
				chr5	175026906	175026907	rs538701348
				chr7	32996635	32996636	rs187041562
				chr2	173955310	173955311	rs148841541
				chr10	123887622	123887623	rs575035924
				chr10	88485864	88485865	rs548972238
				chr4	65228074	65228075	rs547280613
				chr22	34265686	34265687	rs574027925
				chr7	32128392	32128393	rs73098696
				chr5	111668011	111668012	rs201273560
				chr8	1995237	1995238	rs535053393
				chr3	42218170	42218171	rs577480820
				chr22	26138400	26138401	rs532143935
				chr3	120316418	120316419	rs149651025
				chr17	77022668	77022669	rs78926318
				chr9	134163561	134163562	rs566097617
				chr2	40781366	40781367	rs765190
				chr7	107531775	107531776	rs531979218
				chr6	141723445	141723446	rs529169498
				chr15	92466669	92466670	rs78431350
				chr1	232715886	232715887	rs145590833
				chr5	32710242	32710243	rs541749365
				chr18	34077519	34077520	rs187327080
				chr10	121028722	121028723	rs75839391
				chr12	33026248	33026249	rs111679193
				chr3	167804721	167804722	rs531176630
				chr6	26226143	26226144	rs539946338
				chr1	156643917	156643918	rs4456084
				chr22	26392945	26392946	rs744003
				chr2	128419508	128419509	rs564763472
				chr12	96028143	96028144	rs187324945
				chr12	19320000	19320001	rs541359604
				chr4	89262566	89262567	rs538022077
				chr5	171006403	171006404	rs537251385
				chr15	92689046	92689047	rs562968115
				chr1	216892472	216892473	rs55843945
				chr4	169404291	169404292	rs562607482
				chr3	69137676	69137677	rs544741821
				chr9	111862000	111862001	rs543364961
				chr1	116306411	116306412	rs558386506
				chr7	157180686	157180687	rs544978437
				chr13	42363121	42363122	rs529832253
				chr9	134172685	134172686	rs149103573
				chr13	34116597	34116598	rs537614372
				chr11	45868871	45868872	rs556126262
				chr6	13485043	13485044	rs6906273
				chr7	107573960	107573961	rs10487277
				chr13	24247249	24247250	rs113753384
				chr3	192212416	192212417	rs541039370
				chr14	55145478	55145479	rs543239210
				chr4	8277060	8277061	rs556411406
				chr1	165603236	165603237	rs182977637
				chr9	109460440	109460441	rs17784953
				chr8	125366516	125366517	rs570199326
				chr10	116472946	116472947	rs572089182
				chr22	26138376	26138377	rs568954256
				chr12	93594071	93594072	rs557826623
				chr6	129599380	129599381	rs560528201
				chr14	55235048	55235049	rs565651335
				chr4	186619689	186619690	rs529089018
				chr7	35297239	35297240	rs2024345
				chr6	118847658	118847659	rs562392951
				chr13	32741735	32741736	rs140865329
				chr3	38764561	38764562	rs548695367
				chr14	74416831	74416832	rs111833521
				chr7	123287195	123287196	rs555630369
				chr2	40682033	40682034	rs547351432
				chr13	75879294	75879295	rs140204340
				chr4	95456353	95456354	rs558865875
				chr4	95400302	95400303	rs186804508
				chr12	25348857	25348858	rs141881773
				chr2	179667002	179667003	rs150902810
				chr5	65936944	65936945	rs193045119
				chr4	141787908	141787909	rs143982971
				chr11	85359447	85359448	rs185141773
				chr3	38578177	38578178	rs192068186
				chr11	22747839	22747840	rs35691300
				chr1	95582493	95582494	rs539559997
				chr4	89220063	89220064	rs182438905
				chr10	116454050	116454051	rs113916838
				chr19	36139911	36139912	rs191831748
				chr8	94814974	94814975	rs567753716
				chr13	75941800	75941801	rs143744710
				chr7	107584899	107584900	rs565045081
				chr14	32982320	32982321	rs567216993
				chr9	134143346	134143347	rs352966
				chr7	90291657	90291658	rs533761951
				chr3	69775154	69775155	rs566856654
				chr17	48179714	48179715	rs116763361
				chr18	71817238	71817239	rs73476585
				chr12	96185614	96185615	rs564785222
				chr1	74929382	74929383	rs535335588
				chr18	19750262	19750263	rs554592735
				chr6	2972835	2972836	rs555392943
				chr4	142055444	142055445	rs73849842
				chr10	124006330	124006331	rs537632347
				chr10	123912239	123912240	rs190034805
				chr15	98435953	98435954	rs555864144
				chr12	32954309	32954310	rs57788279
				chr7	157134228	157134229	rs558358172
				chr18	47340411	47340412	rs533089004
				chr8	17644571	17644572	rs535295155
				chr8	52579355	52579356	rs185450683
				chr3	192420354	192420355	rs543735868
				chr5	138261578	138261579	rs570322944
				chr10	62043129	62043130	rs568817301
				chr1	237549891	237549892	rs532536465
				chr19	48611220	48611221	rs533992203
				chr1	201330559	201330560	rs151323663
				chr2	152684582	152684583	rs551390144
				chr3	69166416	69166417	rs572005581
				chr10	3109093	3109094	rs112765120
				chr15	92484105	92484106	rs12438885
				chr15	57944785	57944786	rs533723214
				chr9	34990614	34990615	rs142960974
				chr2	173940351	173940352	rs536277050
				chr10	123933035	123933036	rs138498745
				chr19	34856879	34856880	rs557245562
				chr12	117480635	117480636	rs568969508
				chr4	114460309	114460310	rs536562984
				chr10	123758338	123758339	rs561271804
				chr20	32029128	32029129	rs144436475
				chr13	24463505	24463506	rs28372956
				chr5	41836297	41836298	rs538171778
				chr2	40710421	40710422	rs186750304
				chr1	178311810	178311811	rs372159466
				chr14	55201349	55201350	rs572816177
				chr18	32659378	32659379	rs182922363
				chr13	76032501	76032502	rs189808276
				chr8	41516789	41516790	rs492083
				chr9	97713850	97713851	rs559426106
				chr4	122310418	122310419	rs139811949
				chr10	116455073	116455074	rs141975738
				chr13	76334960	76334961	rs568909389
				chr11	45875791	45875792	rs149045399
				chr11	112839820	112839821	rs543798759
				chr3	69153462	69153463	rs189248797
				chr1	74892913	74892914	rs561393315
				chr10	112516802	112516803	rs149402038
				chr1	236875152	236875153	rs560259402
				chr8	17942219	17942220	rs3213606
				chr6	3918892	3918893	rs560568191
				chr9	71613778	71613779	rs531299045
				chr10	77054581	77054582	rs150824051
				chr2	33703748	33703749	rs4670572
				chr4	23793532	23793533	rs150846235
				chr3	66526356	66526357	rs75969469
				chr12	2075572	2075573	rs532898717
				chr10	116277275	116277276	rs72826983
				chr3	100430177	100430178	rs112446290
				chr12	117483409	117483410	rs563276884
				chr11	45880096	45880097	rs577466211
				chr13	76404313	76404314	rs112620236
				chr4	23818883	23818884	rs2932971
				chr14	32976514	32976515	rs536380983
				chr4	23906772	23906773	rs530725664
				chr2	40780738	40780739	rs565492885
				chr6	54118712	54118713	rs188600590
				chr18	25745022	25745023	rs535247412
				chr14	33074313	33074314	rs568271608
				chr10	112536427	112536428	rs529459543
				chr2	240894274	240894275	rs12467120
				chr2	173972255	173972256	rs114868968
				chr7	136574168	136574169	rs78144736
				chr2	128411881	128411882	rs558934646
				chr6	53536387	53536388	rs1359672
				chr7	123291722	123291723	rs560437482
				chr7	107531270	107531271	rs188011204
				chr3	177013011	177013012	rs11927373
				chr6	141730670	141730671	rs573897574
				chr11	22829785	22829786	rs568415025
				chr22	26139725	26139726	rs532622648
				chr4	95335333	95335334	rs73833906
				chr10	112534712	112534713	rs532401709
				chr9	103341144	103341145	rs554938690
				chr10	88491909	88491910	rs571184031
				chr10	112534295	112534296	rs376150642
				chr10	103816129	103816130	rs555801358
				chr13	24040341	24040342	rs9510744
				chr10	86189441	86189442	rs538248048
				chr4	159709244	159709245	rs531875691
				chr6	17981834	17981835	rs566212290
				chr14	55036787	55036788	rs191250551
				chr22	26152791	26152792	rs138500474
				chr7	32128257	32128258	rs149557063
				chr12	19284038	19284039	rs192253692
				chr1	237266207	237266208	rs75465289
				chr6	30583144	30583145	rs375133192
				chr9	101725181	101725182	rs530921216
				chr3	124781535	124781536	rs533437713
				chr4	42394511	42394512	rs538079912
				chr3	40333100	40333101	rs66966441
				chr5	41871006	41871007	rs149535967
				chr5	66306520	66306521	rs138174973
				chr4	129473181	129473182	rs531108286
				chr3	67056764	67056765	rs565525792
				chr12	117499297	117499298	rs147796462
				chr6	141804334	141804335	rs554366787
				chr11	113127579	113127580	rs145121033
				chr8	98807870	98807871	rs537910782
				chr10	18794798	18794799	rs548448173
				chr7	158937202	158937203	rs548321448
				chr7	35284481	35284482	rs566300055
				chr1	237427727	237427728	rs537326897
				chr14	34553754	34553755	rs574600459
				chr7	151414653	151414654	rs372298030
				chr4	114477799	114477800	rs542548120
				chr22	34268332	34268333	rs192600758
				chr9	100281570	100281571	rs549992507
				chr6	123940824	123940825	rs190372101
				chr6	129207462	129207463	rs188116458
				chr9	134151744	134151745	rs547736726
				chr3	66548393	66548394	rs73085538
				chr10	3954389	3954390	rs184137579
				chr12	114842450	114842451	rs577007492
				chr18	33879281	33879282	rs533297868
				chr4	141924203	141924204	rs528021721
				chr4	75858520	75858521	rs374904509
				chr4	186577816	186577817	rs534021975
				chr13	32682996	32682997	rs546791299
				chr2	40700060	40700061	rs550413664
				chr8	2074773	2074774	rs540359540
				chr3	53925241	53925242	rs557956352
				chr12	19339165	19339166	rs115839486
				chr3	138074297	138074298	rs9289558
				chr20	56020687	56020688	rs573683664
				chr1	216861204	216861205	rs71643421
				chr14	55170301	55170302	rs576634950
				chr11	130323371	130323372	rs567016819
				chr6	140760078	140760079	rs568093918
				chr2	207024656	207024657	rs535986547
				chr5	16460704	16460705	rs62371029
				chr10	112560750	112560751	rs559361349
				chr2	128416631	128416632	rs1106438
				chr4	47709889	47709890	rs147639701
				chr7	107536532	107536533	rs538268763
				chr1	217262113	217262114	rs149003593
				chr10	116404946	116404947	rs572305174
				chr14	33288283	33288284	rs137941592
				chr7	80288834	80288835	rs189703287
				chr2	86420343	86420344	rs115483180
				chr12	39791660	39791661	rs565430488
				chr3	138095926	138095927	rs143219295
				chr3	72870507	72870508	rs567925310
				chr9	134169781	134169782	rs531038047
				chr20	55973559	55973560	rs558096919
				chr12	21796265	21796266	rs182617577
				chr3	66482023	66482024	rs544559426
				chr5	53752886	53752887	rs142218571
				chr3	66165640	66165641	rs556725781
				chr2	40600028	40600029	rs73926635
				chr10	88466382	88466383	rs368053281
				chr1	17380719	17380720	rs571840395
				chr6	75952589	75952590	rs113071950
				chr7	80258763	80258764	rs115529856
				chr1	232761889	232761890	rs577476580
				chr15	71786499	71786500	rs551030386
				chr2	33670308	33670309	rs557310000
				chr13	76278286	76278287	rs568235738
				chr20	32004376	32004377	rs570191335
				chr10	134332500	134332501	rs534774067
				chr18	33985849	33985850	rs557906255
				chr12	68042979	68042980	rs574405193
				chr3	138066818	138066819	rs547563600
				chr7	16068193	16068194	rs560065875
				chr3	119219999	119220000	rs530775754
				chr4	174444320	174444321	rs536912460
				chr6	13120250	13120251	rs137883396
				chr4	95421626	95421627	rs557583172
				chr3	122513936	122513937	rs577018769
				chr2	33747740	33747741	rs566024191
				chr15	35990808	35990809	rs74681096
				chr12	29470820	29470821	rs554418891
				chr22	26146329	26146330	rs567152092
				chr15	40631678	40631679	rs201318981
				chr12	19389704	19389705	rs538256252
				chr1	165616348	165616349	rs529897866
				chr8	25792295	25792296	rs4871961
				chr10	105675142	105675143	rs141925695
				chr12	33048127	33048128	rs567258747
				chr12	39790640	39790641	rs559492774
				chr4	75858474	75858475	rs372162327
				chr3	42131183	42131184	rs557452188
				chr3	167814320	167814321	rs534335677
				chr2	40474722	40474723	rs183888082
				chr7	151390823	151390824	rs186884590
				chr2	40698663	40698664	rs534090786
				chr8	2022387	2022388	rs562091942
				chr13	24144631	24144632	rs185268750
				chr7	32133372	32133373	rs529698899
				chr9	134170598	134170599	rs73545991
				chr7	32134236	32134237	rs114819250
				chr14	55140199	55140200	rs2057370
				chr8	17942663	17942664	rs1557600
				chr7	136624584	136624585	rs576791031
				chr6	164529111	164529112	rs568307067
				chr22	34268248	34268249	rs368570949
				chr12	96152972	96152973	rs541628520
				chr5	171008055	171008056	rs559709529
				chr4	186049771	186049772	rs577602537
				chr4	47770889	47770890	rs570325372
				chr2	40668624	40668625	rs141438622
				chr4	141928549	141928550	rs73860240
				chr13	75942899	75942900	rs192478089
				chr5	66306245	66306246	rs574671543
				chr3	192295855	192295856	rs114419599
				chr1	217313243	217313244	rs71643443
				chr5	44810569	44810570	rs561093332
				chr8	17652505	17652506	rs558662912
				chr17	48243157	48243158	rs529188229
				chr13	20712782	20712783	rs539754448
				chr3	38628940	38628941	rs200699562
				chr14	32967992	32967993	rs536378077
				chr2	40599266	40599267	rs138754316
				chr11	112833013	112833014	rs185909989
				chr9	92222650	92222651	rs138907292
				chr20	34288672	34288673	rs201136218
				chr12	117489410	117489411	rs546689917
				chr9	101757472	101757473	rs538686350
				chr14	55044849	55044850	rs543380741
				chr13	75943132	75943133	rs374814862
				chr10	116480431	116480432	rs114091753
				chr11	6703737	6703738	rs552113012
				chr6	97345383	97345384	rs534226357
				chr14	55155898	55155899	rs187135403
				chr14	55072506	55072507	rs191393499
				chr10	62041697	62041698	rs565022270
				chr10	88444068	88444069	rs4934249
				chr7	151442403	151442404	rs537709008
				chr6	54120077	54120078	rs9367555
				chr6	4347772	4347773	rs339296
				chr3	160283201	160283202	rs535482597
				chr1	74891385	74891386	rs535854839
				chr10	78188427	78188428	rs76169712
				chr6	16240342	16240343	rs546046789
				chr18	34063671	34063672	rs56281475
				chr3	160282097	160282098	rs187063686
				chr16	82766748	82766749	rs559875407
				chr6	129561259	129561260	rs572870926
				chr6	129605055	129605056	rs902370
				chr1	228558480	228558481	rs551072325
				chr5	78984502	78984503	rs553759259
				chr5	65917995	65917996	rs551050306
				chr2	187457056	187457057	rs186710901
				chr10	72095342	72095343	rs137883631
				chr8	41517102	41517103	rs554025678
				chr8	124663791	124663792	rs562188241
				chr18	25754936	25754937	rs145551701
				chr19	41938039	41938040	rs112975292
				chr13	43598565	43598566	rs112258224
				chr1	120169959	120169960	rs587774763
				chr7	145388986	145388987	rs1100713
				chr7	44168904	44168905	rs565720170
				chr4	95325322	95325323	rs539466994
				chr7	21980674	21980675	rs188598686
				chr8	17608028	17608029	rs547135973
				chr2	179684346	179684347	rs568118092
				chr15	35959551	35959552	rs183927906
				chr10	90343360	90343361	rs73357284
				chr9	97574195	97574196	rs566489507
				chr1	237212845	237212846	rs543567774
				chr8	25901529	25901530	rs1466563
				chr4	141928692	141928693	rs73860245
				chr11	6411953	6411954	rs571806745
				chr2	73050938	73050939	rs552965904
				chr4	95440543	95440544	rs536438329
				chr1	237550618	237550619	rs112680790
				chr10	123912335	123912336	rs566610173
				chr2	40411716	40411717	rs376535
				chr7	562948	562949	rs9330380
				chr14	45604044	45604045	rs551374530
				chr16	82801902	82801903	rs567651789
				chr5	41379674	41379675	rs528717971
				chr4	75942244	75942245	rs547552756
				chr5	41509485	41509486	rs567526635
				chr10	88466709	88466710	rs17106959
				chr2	179730900	179730901	rs183704147
				chr5	31631244	31631245	rs539712047
				chr12	39795531	39795532	rs75635214
				chr1	85667470	85667471	rs538418405
				chr1	16338724	16338725	rs563962793
				chr15	35990245	35990246	rs75339512
				chr4	108916109	108916110	rs527918827
				chr2	237174006	237174007	rs547613175
				chr10	112537931	112537932	rs568514771
				chr13	34186183	34186184	rs561066213
				chr12	32970635	32970636	rs567335630
				chr1	217236730	217236731	rs181170939
				chr3	192225911	192225912	rs562880864
				chr1	237262846	237262847	rs77972365
				chr1	78357746	78357747	rs1166705
				chr2	40470977	40470978	rs563725801
				chr1	60392273	60392274	rs11572190
				chr12	117498018	117498019	rs138721826
				chr4	23866534	23866535	rs559828194
				chr4	23856774	23856775	rs544311832
				chr2	40559963	40559964	rs62150832
				chr11	22646531	22646532	rs36045913
				chr3	167806149	167806150	rs142298780
				chr1	64056410	64056411	rs11208250
				chr7	16067537	16067538	rs149152536
				chr4	159739754	159739755	rs530267521
				chr13	24183538	24183539	rs55762832
				chr4	186596296	186596297	rs138655678
				chr12	93592896	93592897	rs568441667
				chr6	2949386	2949387	rs9378746
				chr1	85358258	85358259	rs560143133
				chr10	88467670	88467671	rs572068799
				chr19	41917218	41917219	rs144459743
				chr4	159693975	159693976	rs184021852
				chr6	16238315	16238316	rs140569206
				chr4	23879154	23879155	rs192451239
				chr5	170881683	170881684	rs576220790
				chr1	237207222	237207223	rs554919306
				chr8	9000543	9000544	rs532989260
				chr4	142074146	142074147	rs546939417
				chr2	64079948	64079949	rs188412017
				chr13	20700922	20700923	rs145153580
				chr5	154860336	154860337	rs142790268
				chr18	33977255	33977256	rs533133759
				chr2	40429218	40429219	rs184387896
				chr5	205881	205882	rs141456987
				chr11	22646910	22646911	rs377309460
				chr12	22036192	22036193	rs112554291
				chr4	186644297	186644298	rs181590683
				chr8	98798133	98798134	rs543382752
				chr2	73049047	73049048	rs572320593
				chr2	40552872	40552873	rs569511644
				chr15	71983910	71983911	rs541794063
				chr12	19187435	19187436	rs74064366
				chr4	47788288	47788289	rs138782566
				chr1	237912414	237912415	rs556183644
				chr1	236854130	236854131	rs529320381
				chr4	174463790	174463791	rs576188741
				chr6	3928162	3928163	rs9503822
				chr10	120925432	120925433	rs2146054
				chr1	237398365	237398366	rs532355302
				chr19	30156316	30156317	rs140553308
				chr18	32684660	32684661	rs556081001
				chr4	141937911	141937912	rs559576494
				chr9	107539087	107539088	rs78269402
				chr6	140763362	140763363	rs187394762
				chr2	128408034	128408035	rs192602425
				chr7	151391652	151391653	rs2727551
				chr12	96158270	96158271	rs554204025
				chr15	92563043	92563044	rs141196189
				chr10	116467878	116467879	rs808261
				chr13	42196684	42196685	rs570249376
				chr15	98235675	98235676	rs77041081
				chr10	3944367	3944368	rs145916391
				chr12	60083506	60083507	rs536205011
				chr5	175103323	175103324	rs540131157
				chr4	114580998	114580999	rs55744645
				chr16	58448515	58448516	rs141619399
				chr12	2494601	2494602	rs540049932
				chr4	95469026	95469027	rs72878415
				chr3	69151425	69151426	rs181441530
				chr15	89632947	89632948	rs534082006
				chr3	15563356	15563357	rs3806660
				chr2	26474630	26474631	rs1469523
				chr17	15191486	15191487	rs538903570
				chr1	237429706	237429707	rs544932505
				chr6	13039632	13039633	rs554354500
				chr11	130325380	130325381	rs182162272
				chr2	40597337	40597338	rs59775809
				chr7	35456035	35456036	rs573419008
				chr19	8458260	8458261	rs62117515
				chr5	32711638	32711639	rs577054152
				chr3	42058613	42058614	rs560387128
				chr11	86667850	86667851	rs577153136
				chr7	35223775	35223776	rs543923776
				chr18	33944821	33944822	rs527334838
				chr3	37221585	37221586	rs551922386
				chr16	46823414	46823415	rs551665191
				chr8	9009496	9009497	rs184086819
				chr11	67374825	67374826	rs563048233
				chr6	17289561	17289562	rs149528814
				chr10	3138039	3138040	rs565568209
				chr16	82765972	82765973	rs1462038
				chr5	175108226	175108227	rs577748306
				chr15	25103672	25103673	rs553759655
				chr14	33291685	33291686	rs149303929
				chr4	75943569	75943570	rs28715989
				chr19	55666333	55666334	rs551160639
				chr1	237546591	237546592	rs183079070
				chr6	140311551	140311552	rs541851599
				chr10	33616138	33616139	rs78931693
				chr7	21984400	21984401	rs544301782
				chr3	160284095	160284096	rs571107233
				chr1	236823987	236823988	rs140719628
				chr5	138261875	138261876	rs28363475
				chr4	141924288	141924289	rs556121811
				chr4	108921970	108921971	rs533812061
				chr6	76199364	76199365	rs571003699
				chr13	76381188	76381189	rs557750098
				chr14	55136723	55136724	rs551563985
				chr22	36014499	36014500	rs546924024
				chr5	115730605	115730606	rs550060017
				chr10	123804625	123804626	rs187453591
				chr18	19756269	19756270	rs145674885
				chr5	31630289	31630290	rs79763606
				chr2	187456771	187456772	rs532309840
				chr18	34064525	34064526	rs560416118
				chr13	29580002	29580003	rs186824695
				chr4	169428408	169428409	rs539703118
				chr8	28480556	28480557	rs555336443
				chr5	74063779	74063780	rs567948655
				chr4	122311202	122311203	rs79224658
				chr1	237705448	237705449	rs572430186
				chr22	34318828	34318829	rs548573819
				chr10	92678657	92678658	rs201398260
				chr3	69134783	69134784	rs377535573
				chr7	107534219	107534220	rs566283891
				chr2	40574586	40574587	rs367965860
				chr14	96000516	96000517	rs528614891
				chr1	237399322	237399323	rs554249881
				chr6	13097219	13097220	rs536384204
				chr14	55153738	55153739	rs149608570
				chr18	32665760	32665761	rs566408
				chr10	112471316	112471317	rs149779070
				chr2	40679947	40679948	rs574558476
				chr1	202434074	202434075	rs542513166
				chr16	75600595	75600596	rs554928462
				chr22	26394431	26394432	rs375334413
				chr9	27150880	27150881	rs573421792
				chr15	89658420	89658421	rs293398
				chr3	66140424	66140425	rs535536672
				chr17	66511298	66511299	rs72847785
				chr3	42123428	42123429	rs190488241
				chr2	170687414	170687415	rs531527057
				chr6	157745246	157745247	rs113364987
				chr3	178387272	178387273	rs4990401
				chr3	66503933	66503934	rs139591017
				chr6	123843129	123843130	rs6569348
				chr13	75942597	75942598	rs539882249
				chr1	60388673	60388674	rs10493270
				chr2	179713313	179713314	rs547011349
				chr15	73668644	73668645	rs185066726
				chr7	145388756	145388757	rs530148668
				chr6	17932768	17932769	rs569361484
				chr4	13842607	13842608	rs181065555
				chr6	13331039	13331040	rs182999810
				chr5	16497497	16497498	rs143973327
				chr14	33192199	33192200	rs148947662
				chr5	80536482	80536483	rs144980080
				chr3	42074231	42074232	rs535797688
				chr6	164529687	164529688	rs556149868
				chr4	89219299	89219300	rs557622499
				chr15	57988210	57988211	rs534099589
				chr7	151432176	151432177	rs140516437
				chr12	106733588	106733589	rs7956801
				chr12	93594655	93594656	rs568925157
				chr14	55149650	55149651	rs560225256
				chr13	24084430	24084431	rs539680775
				chr5	175137267	175137268	rs188251819
				chr13	31776304	31776305	rs537036704
				chr4	77226721	77226722	rs540620568
				chr5	167373114	167373115	rs541115096
				chr13	42276161	42276162	rs569183046
				chr4	95573981	95573982	rs80242129
				chr8	102038936	102038937	rs539221039
				chr7	136770552	136770553	rs577226213
				chr3	156808235	156808236	rs187860753
				chr10	33620814	33620815	rs193287741
				chr4	159705322	159705323	rs537546101
				chr1	232624765	232624766	rs115543709
				chr4	75930082	75930083	rs377686430
				chr18	33906435	33906436	rs79124822
				chr3	192367901	192367902	rs2174179
				chr10	112516112	112516113	rs115047946
				chr22	34166809	34166810	rs114308943
				chr12	117486875	117486876	rs189129803
				chr3	124722228	124722229	rs141089130
				chr2	179387715	179387716	rs540712449
				chr12	60008464	60008465	rs536802367
				chr15	92436150	92436151	rs527992874
				chr8	102138756	102138757	rs568794580
				chr14	55121759	55121760	rs74055554
				chr18	3253713	3253714	rs183206225
				chr18	25687799	25687800	rs369938307
				chr3	118999351	118999352	rs571947698
				chr7	136594562	136594563	rs553308532
				chr16	82908172	82908173	rs559151802
				chr6	123791062	123791063	rs74396542
				chr3	138117602	138117603	rs184288012
				chr10	123946790	123946791	rs77132950
				chr8	28571525	28571526	rs553068015
				chr2	64080476	64080477	rs528510604
				chr3	135785356	135785357	rs560237958
				chr6	16241135	16241136	rs113051288
				chr4	186489923	186489924	rs540234475
				chr22	32473245	32473246	rs561276225
				chr4	141855166	141855167	rs542815780
				chr13	32784822	32784823	rs546400261
				chr2	187461629	187461630	rs543295477
				chr12	21925640	21925641	rs576628715
				chr13	75994719	75994720	rs148586528
				chr3	69925936	69925937	rs549782900
				chr4	174444341	174444342	rs140584216
				chr2	40570803	40570804	rs139172964
				chr14	55162120	55162121	rs532932541
				chr1	232715787	232715788	rs4649387
				chr4	47706515	47706516	rs556744928
				chr10	120969216	120969217	rs4752263
				chr12	21972249	21972250	rs570509947
				chr22	26156599	26156600	rs12158009
				chr11	6705252	6705253	rs7126152
				chr18	34070659	34070660	rs77412910
				chr1	236872452	236872453	rs536231038
				chr10	33636135	33636136	rs184398306
				chr14	33191077	33191078	rs560415657
				chr15	92685354	92685355	rs552281760
				chr5	137071933	137071934	rs193144049
				chr9	101721090	101721091	rs147594039
				chr1	100113603	100113604	rs541162798
				chr2	88397698	88397699	rs745293
				chr1	60376539	60376540	rs558232820
				chr1	201332779	201332780	rs377090765
				chr1	232620801	232620802	rs12402647
				chr18	3198299	3198300	rs532187474
				chr2	40628411	40628412	rs565125065
				chr13	76003291	76003292	rs547392289
				chr1	36024149	36024150	rs554623745
				chr5	79031386	79031387	rs527802787
				chr5	66190927	66190928	rs549568303
				chr8	1993407	1993408	rs182951993
				chr10	11788250	11788251	rs142017230
				chr19	58457930	58457931	rs257654
				chr19	33156287	33156288	rs10415176
				chr1	120161802	120161803	rs587681533
				chr10	112567651	112567652	rs560987227
				chr10	33598477	33598478	rs538305455
				chr1	237302789	237302790	rs554195640
				chr3	42140060	42140061	rs564332561
				chr1	84969312	84969313	rs538971521
				chr6	123959500	123959501	rs555018110
				chr3	192372899	192372900	rs566193719
				chr18	34013066	34013067	rs114675218
				chr2	33823482	33823483	rs193103003
				chr2	40743729	40743730	rs556601007
				chr6	129566511	129566512	rs79946952
				chr1	116304025	116304026	rs190175707
				chr6	54121366	54121367	rs9474779
				chr20	32028087	32028088	rs574548490
				chr5	16464841	16464842	rs566369325
				chr15	40331997	40331998	rs531468744
				chr15	92401037	92401038	rs79487367
				chr2	26476517	26476518	rs180798095
				chr10	116444767	116444768	rs11196874
				chr13	29684534	29684535	rs574247962
				chr4	8272920	8272921	rs148353598
				chr4	91048943	91048944	rs190422682
				chr5	73981621	73981622	rs544818172
				chr7	151364356	151364357	rs1105843
				chr10	18816704	18816705	rs563860076
				chr8	33414493	33414494	rs1440530
				chr12	32975886	32975887	rs542323289
				chr16	58449263	58449264	rs189228372
				chr18	71815618	71815619	rs8096932
				chr21	35286800	35286801	rs190343471
				chr1	217238205	217238206	rs535645146
				chr10	92742464	92742465	rs184432394
				chr15	40339493	40339494	rs4924410
				chr3	40345491	40345492	rs575872706
				chr2	33701237	33701238	rs533264436
				chr15	89006562	89006563	rs186484681
				chr8	125608327	125608328	rs573011493
				chr17	26673766	26673767	rs529957030
				chr7	80310330	80310331	rs17266080
				chr14	32938484	32938485	rs184530763
				chr15	25206826	25206827	rs570919999
				chr8	1999114	1999115	rs555796829
				chr13	29958867	29958868	rs117753820
				chr11	6413201	6413202	rs570353618
				chr3	192367899	192367900	rs561414451
				chr10	11789608	11789609	rs530327352
				chr6	30706833	30706834	rs188532653
				chr7	80268241	80268242	rs566290687
				chr6	166777940	166777941	rs142875880
				chr4	186657676	186657677	rs562124225
				chr10	116323719	116323720	rs7923449
				chr22	33857911	33857912	rs191058696
				chr4	174564258	174564259	rs148295624
				chr4	169430528	169430529	rs527424422
				chr6	129456014	129456015	rs138357991
				chr7	150884393	150884394	rs545553961
				chr14	55241236	55241237	rs140129413
				chr15	35996925	35996926	rs189271547
				chr1	232715581	232715582	rs13375009
				chr18	34003613	34003614	rs568372058
				chr20	5988383	5988384	rs571524650
				chr6	13329118	13329119	rs150633947
				chr12	119641117	119641118	rs561512494
				chr16	58059254	58059255	rs545081847
				chr8	124656628	124656629	rs145117493
				chr10	51570485	51570486	rs113822291
				chr9	111777067	111777068	rs73654213
				chr1	115880396	115880397	rs555856020
				chr3	66467377	66467378	rs76048422
				chr10	121423363	121423364	rs17099142
				chr9	101708235	101708236	rs189162040
				chr2	88368688	88368689	rs564422790
				chr18	32650758	32650759	rs572664277
				chr1	6660140	6660141	rs181930091
				chr9	71512916	71512917	rs139463561
				chr13	76387505	76387506	rs2120061
				chr2	187457642	187457643	rs78078668
				chr1	216884991	216884992	rs188200211
				chr6	53517228	53517229	rs150582404
				chr5	66311543	66311544	rs562882855
				chr3	192338071	192338072	rs556071890
				chr4	42400796	42400797	rs540230301
				chr15	98433218	98433219	rs565076321
				chr15	71925007	71925008	rs528228199
				chr10	116320711	116320712	rs546945098
				chr20	19740567	19740568	rs9647032
				chr16	21964920	21964921	rs528826738
				chr1	232465092	232465093	rs532201340
				chr4	159730461	159730462	rs147770102
				chr3	37107000	37107001	rs564496265
				chr2	3582781	3582782	rs189637501
				chr9	101835039	101835040	rs79721621
				chr20	24450698	24450699	rs558020557
				chr20	33905365	33905366	rs528965275
				chr5	171001253	171001254	rs570603973
				chr14	33029515	33029516	rs182168702
				chr22	34229015	34229016	rs561926781
				chr14	33291224	33291225	rs565860974
				chr7	151408458	151408459	rs2536078
				chr1	228560025	228560026	rs376729518
				chr10	112502097	112502098	rs546765833
				chr1	236881022	236881023	rs535287289
				chr4	108917117	108917118	rs186116171
				chr10	3117013	3117014	rs114306790
				chr10	123995644	123995645	rs180762033
				chr18	33946202	33946203	rs567172009
				chr15	92463837	92463838	rs184013783
				chr4	95417221	95417222	rs75660942
				chr13	29684528	29684529	rs554384908
				chr4	174608864	174608865	rs148410293
				chr7	80287774	80287775	rs372971940
				chr13	75979654	75979655	rs140058005
				chr21	41163798	41163799	rs540370629
				chr4	186522648	186522649	rs11726217
				chr9	100299412	100299413	rs535361389
				chr1	216893627	216893628	rs555941991
				chr6	17962312	17962313	rs117688777
				chr10	123756340	123756341	rs560887931
				chr9	103188562	103188563	rs141161333
				chr7	16387988	16387989	rs117958767
				chr16	75602671	75602672	rs565657924
				chr6	17928488	17928489	rs7757011
				chr2	40454608	40454609	rs568242541
				chr6	30732769	30732770	rs9468824
				chr14	55177229	55177230	rs577358356
				chr5	170881399	170881400	rs566892793
				chr4	174592329	174592330	rs74639976
				chr15	92474990	92474991	rs577920307
				chr4	186605274	186605275	rs137960692
				chr7	107204938	107204939	rs145603444
				chr1	145033861	145033862	rs587666502
				chr4	186669427	186669428	rs184275061
				chr1	236916139	236916140	rs10802559
				chr14	34507622	34507623	rs149310791
				chr3	81792190	81792191	rs187538327
				chr6	13098400	13098401	rs180823644
				chr3	138075196	138075197	rs140946952
				chr15	35094692	35094693	rs571816900
				chr4	141905645	141905646	rs9884460
				chr9	111862451	111862452	rs559969855
				chr11	45882569	45882570	rs578152200
				chr10	18767652	18767653	rs563226209
				chr22	26151283	26151284	rs183577472
				chr13	20702431	20702432	rs368190152
				chr15	71889699	71889700	rs550899781
				chr9	109241921	109241922	rs80048577
				chr15	40631781	40631782	rs199693415
				chr7	123293412	123293413	rs556084645
				chr2	179665448	179665449	rs189592241
				chr4	186661612	186661613	rs557306438
				chr2	128426681	128426682	rs541245990
				chr4	65275110	65275111	rs556199232
				chr4	186633110	186633111	rs116299474
				chr3	37057578	37057579	rs146494211
				chr3	81792111	81792112	rs3849570
				chr5	80535861	80535862	rs188396274
				chr4	186521300	186521301	rs80197159
				chr1	237388788	237388789	rs555891885
				chr1	232759953	232759954	rs550108192
				chr4	95421541	95421542	rs548815846
				chr15	35964956	35964957	rs528044454
				chr2	40510934	40510935	rs115693877
				chr5	79092066	79092067	rs575753711
				chr10	61998164	61998165	rs116271984
				chr4	114463787	114463788	rs550803918
				chr6	26223958	26223959	rs532936452
				chr7	151391541	151391542	rs140373276
				chr2	40707983	40707984	rs76031148
				chr12	106677789	106677790	rs529194060
				chr13	31778648	31778649	rs137929541
				chr2	40599588	40599589	rs533765895
				chr1	216799906	216799907	rs189785559
				chr13	32661385	32661386	rs185349172
				chr6	30583367	30583368	rs146534234
				chr6	2948202	2948203	rs529432917
				chr4	75860419	75860420	rs138663071
				chr19	55669069	55669070	rs538294792
				chr10	116279842	116279843	rs549142409
				chr14	34405297	34405298	rs7156782
				chr20	24486342	24486343	rs148072497
				chr8	101398511	101398512	rs184540544
				chr18	33986165	33986166	rs78893818
				chr3	69904424	69904425	rs541595190
				chr3	167586336	167586337	rs7637501
				chr2	237149270	237149271	rs530815022
				chr1	112211630	112211631	rs550539066
				chr10	33562349	33562350	rs117239995
				chr18	33977745	33977746	rs557953524
				chr10	88491440	88491441	rs540859699
				chr6	140760626	140760627	rs114928253
				chr1	237220683	237220684	rs112057005
				chr6	17981762	17981763	rs529661790
				chr15	71982895	71982896	rs112482491
				chr4	23847575	23847576	rs567473004
				chr1	55013691	55013692	rs576757479
				chr16	75600450	75600451	rs371491933
				chr12	33004681	33004682	rs182422648
				chr7	35455090	35455091	rs553727778
				chr12	2493417	2493418	rs554678756
				chr7	107531664	107531665	rs374293887
				chr6	17989419	17989420	rs146442314
				chr2	3523593	3523594	rs577307903
				chr7	149416744	149416745	rs539438463
				chr2	128417638	128417639	rs552165202
				chr6	53522905	53522906	rs573112531
				chr12	5691443	5691444	rs368827662
				chr11	130324693	130324694	rs191830093
				chr18	47340452	47340453	rs549142000
				chr3	192289571	192289572	rs113044485
				chr10	88488446	88488447	rs536470833
				chr12	93566805	93566806	rs73213242
				chr12	19427763	19427764	rs76626801
				chr5	137070493	137070494	rs541113090
				chr6	141487394	141487395	rs73587219
				chr6	140311079	140311080	rs377178422
				chr1	165602910	165602911	rs545672646
				chr6	13414078	13414079	rs553849446
				chr5	16535601	16535602	rs188175065
				chr6	140365798	140365799	rs188841961
				chr5	16506748	16506749	rs539544268
				chr20	24482739	24482740	rs189652252
				chr10	135121450	135121451	rs576970324
				chr20	24451956	24451957	rs144746177
				chr1	237216889	237216890	rs187306711
				chr2	26476238	26476239	rs184852912
				chr2	40659348	40659349	rs66761062
				chr1	6761640	6761641	rs534186406
				chr1	154245705	154245706	rs145103407
				chr4	174592748	174592749	rs538174657
				chr3	138089437	138089438	rs191851057
				chr4	186574032	186574033	rs573204943
				chr18	33908570	33908571	rs73949434
				chr4	114596610	114596611	rs183407357
				chr8	2001384	2001385	rs148150546
				chr6	2952995	2952996	rs539443625
				chr9	85883092	85883093	rs142398989
				chr2	40548434	40548435	rs190252674
				chr2	64076956	64076957	rs565325620
				chr10	116478759	116478760	rs544973356
				chr17	66515301	66515302	rs11868368
				chr10	92694769	92694770	rs189675496
				chr3	28283786	28283787	rs192362526
				chr13	34189332	34189333	rs9563614
				chr16	82666225	82666226	rs567866011
				chr14	72399417	72399418	rs531091287
				chr5	41374542	41374543	rs538836165
				chr14	55099038	55099039	rs576173913
				chr13	43618554	43618555	rs116366453
				chr1	85224367	85224368	rs1750493
				chr2	33662545	33662546	rs570912250
				chr7	151386668	151386669	rs548179538
				chr4	124792881	124792882	rs551480017
				chr2	128417609	128417610	rs532371367
				chr2	118770255	118770256	rs557187807
				chr19	34850329	34850330	rs566398661
				chr2	40352358	40352359	rs182768857
				chr10	106070425	106070426	rs568627392
				chr3	160821550	160821551	rs7650705
				chr12	33023715	33023716	rs562011779
				chr12	21800866	21800867	rs572575995
				chr3	38620197	38620198	rs79011020
				chr4	23854855	23854856	rs578093135
				chr10	120967869	120967870	rs566153107
				chr1	201344984	201344985	rs183693508
				chr5	16487476	16487477	rs190374120
				chr1	201329837	201329838	rs184041142
				chr10	77043325	77043326	rs533728417
				chr12	42607031	42607032	rs558605728
				chr5	74063797	74063798	rs75543505
				chr16	46824208	46824209	rs552186847
				chr15	35958262	35958263	rs577328707
				chr8	124429410	124429411	rs547022843
				chr3	42099953	42099954	rs533879359
				chr9	97647040	97647041	rs528921402
				chr1	116307158	116307159	rs115366827
				chr2	105654149	105654150	rs17634270
				chr15	92689202	92689203	rs539256666
				chr19	29374283	29374284	rs562120386
				chr10	78192798	78192799	rs562565718
				chr15	100011572	100011573	rs577302431
				chr10	61950165	61950166	rs543405699
				chr2	159842186	159842187	rs550319264
				chr5	65900292	65900293	rs565463899
				chr8	40011038	40011039	rs200284520
				chr6	140399401	140399402	rs542083831
				chr1	1342889	1342890	rs570435003
				chr7	10977085	10977086	rs151028593
				chr15	100026541	100026542	rs56984909
				chr2	40375226	40375227	rs371719373
				chr2	40507298	40507299	rs188455677
				chr13	32774023	32774024	rs1858938
				chr13	32710523	32710524	rs545213265
				chr3	193311155	193311156	rs568049951
				chr10	120925179	120925180	rs374536351
				chr15	79043319	79043320	rs565110470
				chr10	116389089	116389090	rs7101145
				chr16	82767172	82767173	rs531017796
				chr2	40427097	40427098	rs563963852
				chr5	79014981	79014982	rs542324242
				chr10	62048954	62048955	rs111330827
				chr15	89631320	89631321	rs149787763
				chr15	83420178	83420179	rs17158329
				chr5	66302543	66302544	rs559062687
				chr5	113527230	113527231	rs193248874
				chr15	92436579	92436580	rs78948529
				chr3	192349439	192349440	rs541964245
				chr13	76364338	76364339	rs74096428
				chr22	36013289	36013290	rs199884973
				chr9	7799961	7799962	rs572608451
				chr7	158932740	158932741	rs139342803
				chr1	236917454	236917455	rs189782834
				chr17	21188315	21188316	rs574219904
				chr4	174605858	174605859	rs17264076
				chr4	114595344	114595345	rs117045405
				chr3	42119844	42119845	rs532789713
				chr5	73981967	73981968	rs547966742
				chr4	141917068	141917069	rs75141068
				chr19	29375519	29375520	rs11083714
				chr1	193075080	193075081	rs112077355
				chr10	121413988	121413989	rs192030932
				chr3	4867533	4867534	rs572749473
				chr10	62332732	62332733	rs553075814
				chr6	163148764	163148765	rs112155221
				chr13	34082298	34082299	rs550960387
				chr18	3156974	3156975	rs558803781
				chr2	60642308	60642309	rs558897012
				chr7	157179747	157179748	rs118103803
				chr6	17910450	17910451	rs558965946
				chr1	120168352	120168353	rs4659221
				chr3	119079529	119079530	rs555113933
				chr5	111666920	111666921	rs192865628
				chr4	23819618	23819619	rs537170918
				chr1	112298474	112298475	rs575759519
				chr22	34308084	34308085	rs549785611
				chr1	193155763	193155764	rs539694030
				chr18	33969254	33969255	rs112240505
				chr9	71353138	71353139	rs535054269
				chr6	13038999	13039000	rs550318373
				chr6	75951475	75951476	rs555210253
				chr12	93568527	93568528	rs567405596
				chr3	42110736	42110737	rs577186745
				chr2	40509336	40509337	rs564845305
				chr18	34092567	34092568	rs551261678
				chr13	76039418	76039419	rs553132955
				chr3	156814176	156814177	rs562242439
				chr5	137072140	137072141	rs74555080
				chr9	100264582	100264583	rs546080609
				chr3	66540845	66540846	rs115668568
				chr10	88428601	88428602	rs565693089
				chr12	33030209	33030210	rs184324068
				chr18	34003733	34003734	rs1790647
				chr1	237407571	237407572	rs186275562
				chr4	174463875	174463876	rs183210191
				chr10	3132971	3132972	rs139812036
				chr10	127569643	127569644	rs574338812
				chr4	95461133	95461134	rs533792656
				chr7	80266619	80266620	rs189670685
				chr2	86423505	86423506	rs527948981
				chr2	86423030	86423031	rs4450596
				chr5	155756608	155756609	rs187786098
				chr2	40558794	40558795	rs547676608
				chr10	112515807	112515808	rs544238317
				chr2	40571767	40571768	rs568488374
				chr15	57986931	57986932	rs186291492
				chr1	232721898	232721899	rs6684413
				chr5	170880660	170880661	rs553347636
				chr2	40690675	40690676	rs72613873
				chr2	40643062	40643063	rs144536967
				chr18	33955880	33955881	rs35049122
				chr5	111656627	111656628	rs77144728
				chr15	71743915	71743916	rs140167386
				chr10	23727679	23727680	rs575572753
				chr13	75955779	75955780	rs552165735
				chr10	88468108	88468109	rs553770533
				chr10	121427954	121427955	rs196323
				chr5	73981269	73981270	rs820878
				chr1	232730833	232730834	rs558967958
				chr11	130391939	130391940	rs541225551
				chr3	66166582	66166583	rs191791261
				chr6	118825770	118825771	rs561537774
				chr4	114553811	114553812	rs571456628
				chr10	112500531	112500532	rs11814831
				chr8	32785299	32785300	rs184650051
				chr2	40355461	40355462	rs554571232
				chr2	33683480	33683481	rs75447223
				chr20	55968001	55968002	rs148029192
				chr6	164569783	164569784	rs547306521
				chr4	186615398	186615399	rs530591169
				chr1	237548858	237548859	rs553168877
				chr1	237413290	237413291	rs551929818
				chr4	186634246	186634247	rs545786435
				chr3	160823774	160823775	rs74986841
				chr1	217260949	217260950	rs188467008
				chr22	26155126	26155127	rs555676217
				chr5	171000692	171000693	rs554104558
				chr7	35270991	35270992	rs569669148
				chr4	114561762	114561763	rs534545824
				chr10	3955055	3955056	rs146920953
				chr16	691818	691819	rs181232491
				chr10	112519026	112519027	rs555309880
				chr10	121102346	121102347	rs567178141
				chr12	40013554	40013555	rs561690176
				chr5	78787452	78787453	rs562333639
				chr4	23931998	23931999	rs141113431
				chr1	78360150	78360151	rs537495327
				chr4	53526871	53526872	rs181502580
				chr18	25705387	25705388	rs577465695
				chr4	114561674	114561675	rs116799193
				chr1	232564362	232564363	rs541545972
				chr1	217310624	217310625	rs146829698
				chr8	124463174	124463175	rs10956134
				chr13	75975619	75975620	rs146560717
				chr3	135746610	135746611	rs549445166
				chr4	124791489	124791490	rs75519675
				chr10	103816308	103816309	rs540892183
				chr9	100295309	100295310	rs192645255
				chr9	128001277	128001278	rs545601947
				chr8	125632563	125632564	rs142050439
				chr14	55152262	55152263	rs569793113
				chr22	26159084	26159085	rs6004759
				chr1	6295628	6295629	rs569307126
				chr4	169429170	169429171	rs575207360
				chr5	175099505	175099506	rs568233147
				chr5	170855817	170855818	rs149959095
				chr7	107574108	107574109	rs555984491
				chr10	51578112	51578113	rs181869916
				chr4	159742713	159742714	rs543961805
				chr13	76367709	76367710	rs570194785
				chr3	192234326	192234327	rs150400454
				chr2	40574768	40574769	rs142900793
				chr22	26153274	26153275	rs564916408
				chr1	236910398	236910399	rs576702120
				chr18	33968800	33968801	rs186957595
				chr15	92523470	92523471	rs577263974
				chr10	116412818	116412819	rs188695908
				chr6	13328680	13328681	rs536231395
				chr2	40551775	40551776	rs145977240
				chr4	186064986	186064987	rs569565374
				chr2	201172185	201172186	rs550676178
				chr8	97286681	97286682	rs578213113
				chr1	1340695	1340696	rs4970446
				chr1	151115996	151115997	rs11807526
				chr12	33039853	33039854	rs561085934
				chr6	2972511	2972512	rs181064872
				chr6	30580890	30580891	rs570056698
				chr2	40497090	40497091	rs17025712
				chr16	83931807	83931808	rs556909180
				chr6	4346906	4346907	rs557194289
				chr15	92464954	92464955	rs368013891
				chr1	236910838	236910839	rs75222641
				chr10	62058255	62058256	rs80153432
				chr4	186573308	186573309	rs9968382
				chr5	80565558	80565559	rs543251305
				chr6	129571346	129571347	rs141658354
				chr13	75943609	75943610	rs577535168
				chr18	25712093	25712094	rs77013238
				chr10	112530791	112530792	rs11195317
				chr3	37054459	37054460	rs185693197
				chr12	64063082	64063083	rs142305867
				chr3	42100087	42100088	rs576308207
				chr5	41460101	41460102	rs140435692
				chr9	85884048	85884049	rs73479746
				chr4	89263195	89263196	rs548064943
				chr1	232697860	232697861	rs189448108
				chr5	66125708	66125709	rs527833695
				chr4	53582451	53582452	rs9990686
				chr13	24124397	24124398	rs189544567
				chr10	112524226	112524227	rs188443871
				chr15	45021207	45021208	rs544106821
				chr4	47839938	47839939	rs61758484
				chr13	24145780	24145781	rs529630440
				chr22	34176920	34176921	rs550372003
				chr8	70745854	70745855	rs532536795
				chr10	112537712	112537713	rs190655799
				chr4	140834784	140834785	rs562013399
				chr3	142682387	142682388	rs140851741
				chr21	26980015	26980016	rs192419351
				chr22	34236044	34236045	rs570104135
				chr14	55175160	55175161	rs189901099
				chr10	123897744	123897745	rs566148520
				chr1	85354890	85354891	rs148347720
				chr4	89265333	89265334	rs531094229
				chr5	66193505	66193506	rs118071684
				chr2	88372529	88372530	rs72941438
				chr6	123838145	123838146	rs142253250
				chr2	176046033	176046034	rs185401588
				chr9	111800316	111800317	rs530638130
				chr2	64072451	64072452	rs141776028
				chr18	33998832	33998833	rs144330419
				chr12	33023764	33023765	rs546274009
				chr13	76390877	76390878	rs141731976
				chr14	55200907	55200908	rs561886792
				chr2	179655656	179655657	rs554388930
				chr7	158769650	158769651	rs146159367
				chr2	179727337	179727338	rs182875998
				chr1	202317894	202317895	rs546492323
				chr6	139542024	139542025	rs575865363
				chr7	151575175	151575176	rs540037158
				chr4	47749356	47749357	rs549353649
				chr18	34011721	34011722	rs8087470
				chr8	107780791	107780792	rs192873725
				chr5	111672993	111672994	rs545753716
				chr3	38764183	38764184	rs569217647
				chr15	71891362	71891363	rs555381084
				chr10	116379156	116379157	rs139548818
				chr8	97208476	97208477	rs546792641
				chr5	145235543	145235544	rs549189443
				chr15	96598061	96598062	rs567747402
				chr4	95334813	95334814	rs72890410
				chr4	95331423	95331424	rs528931852
				chr6	4380419	4380420	rs531892667
				chr15	78462624	78462625	rs548451487
				chr7	80287868	80287869	rs3211875
				chr5	91624590	91624591	rs573348382
				chr3	192370531	192370532	rs9815063
				chr2	33684428	33684429	rs183079149
				chr11	130347911	130347912	rs189448883
				chr6	123763811	123763812	rs552623460
				chr3	105393610	105393611	rs569467978
				chr7	151426661	151426662	rs147124065
				chr14	72399223	72399224	rs77022468
				chr8	107779988	107779989	rs142659034
				chr10	120968638	120968639	rs528862680
				chr3	69904720	69904721	rs529279392
				chr4	140839377	140839378	rs576035980
				chr10	3133540	3133541	rs4881077
				chr18	9127102	9127103	rs556885359
				chr18	25659814	25659815	rs17535950
				chr7	151334332	151334333	rs192029847
				chr3	192206167	192206168	rs534603305
				chr9	101722595	101722596	rs567578651
				chr9	100265078	100265079	rs79059202
				chr10	98273097	98273098	rs549744978
				chr3	156809064	156809065	rs78540794
				chr9	140446156	140446157	rs554352249
				chr8	17593663	17593664	rs182600541
				chr10	72648725	72648726	rs548867157
				chr3	192367973	192367974	rs188459775
				chr3	69144231	69144232	rs144927448
				chr6	105627504	105627505	rs73508580
				chr6	140383180	140383181	rs577356136
				chr18	47340422	47340423	rs191949319
				chr16	46789095	46789096	rs187321138
				chr13	32739374	32739375	rs528517915
				chr13	24125274	24125275	rs546508515
				chr14	32968345	32968346	rs10142582
				chr8	17592146	17592147	rs140460530
				chr7	151390110	151390111	rs141581335
				chr8	17468520	17468521	rs542841540
				chr10	123841988	123841989	rs532265689
				chr5	16505025	16505026	rs530236386
				chr4	174432434	174432435	rs545938721
				chr18	32699439	32699440	rs543879467
				chr8	17472790	17472791	rs186590902
				chr10	121425160	121425161	rs540454410
				chr3	124769835	124769836	rs540438683
				chr14	32899189	32899190	rs192285188
				chr15	96596311	96596312	rs538594223
				chr10	92672161	92672162	rs184502868
				chr4	77228349	77228350	rs575895952
				chr18	9094863	9094864	rs146646297
				chr2	179633012	179633013	rs72647890
				chr4	75942946	75942947	rs28453071
				chr1	115794806	115794807	rs568048842
				chr1	232691306	232691307	rs186375970
				chr10	112536021	112536022	rs541000465
				chr15	71949862	71949863	rs12442547
				chr15	89659055	89659056	rs538027683
				chr10	72095959	72095960	rs528673118
				chr15	92324392	92324393	rs185233092
				chr6	118877469	118877470	rs9489438
				chr1	62534983	62534984	rs187092071
				chr1	237145326	237145327	rs148821538
				chr9	109241286	109241287	rs576954772
				chr6	140383689	140383690	rs145675864
				chr5	175090262	175090263	rs565494792
				chr5	53755013	53755014	rs551401044
				chr4	169433019	169433020	rs116158771
				chr15	89742643	89742644	rs540543004
				chr6	13614776	13614777	rs570290661
				chr2	40426770	40426771	rs538555641
				chr2	128422167	128422168	rs377228823
				chr10	3955972	3955973	rs3949892
				chr1	228546091	228546092	rs560061007
				chr8	9007501	9007502	rs557810021
				chr1	237328499	237328500	rs533159411
				chr3	69168248	69168249	rs75713718
				chr4	169428027	169428028	rs530238481
				chr18	3223393	3223394	rs544141641
				chr8	9912359	9912360	rs559055222
				chr2	207319905	207319906	rs529215284
				chr13	42362553	42362554	rs150343156
				chr12	32977907	32977908	rs60243898
				chr7	157129982	157129983	rs540776022
				chr3	42058211	42058212	rs569448319
				chr20	55982672	55982673	rs150246007
				chr5	115697266	115697267	rs556523052
				chr15	92562313	92562314	rs189417490
				chr10	3110203	3110204	rs541874326
				chr7	107204955	107204956	rs181847101
				chr8	17937309	17937310	rs180922056
				chr1	201332047	201332048	rs61819996
				chr18	33976728	33976729	rs533555130
				chr3	93692121	93692122	rs576897591
				chr22	34000584	34000585	rs552963201
				chr19	41938344	41938345	rs148566934
				chr4	186642384	186642385	rs4861677
				chr13	20724310	20724311	rs535021440
				chr10	33580429	33580430	rs559027948
				chr18	34025275	34025276	rs557411920
				chr5	78989293	78989294	rs6889891
				chr10	61949546	61949547	rs371438674
				chr2	159842296	159842297	rs189103930
				chr12	19324635	19324636	rs10841167
				chr5	41438278	41438279	rs181323986
				chr10	77055852	77055853	rs1966054
				chr22	34004833	34004834	rs562209654
				chr7	151295785	151295786	rs577143786
				chr8	97273923	97273924	rs572308927
				chr4	95516564	95516565	rs550930149
				chr7	123304740	123304741	rs562984381
				chr22	34164815	34164816	rs556820284
				chr2	179724008	179724009	rs538616776
				chr6	53516537	53516538	rs200886597
				chr10	123894172	123894173	rs553589757
				chr8	98811696	98811697	rs2468013
				chr3	66415888	66415889	rs147707522
				chr4	89203746	89203747	rs535290024
				chr7	151389982	151389983	rs10271654
				chr14	74353963	74353964	rs569168658
				chr1	237342944	237342945	rs115638108
				chr12	19340964	19340965	rs137907197
				chr4	24104910	24104911	rs189656678
				chr6	118873008	118873009	rs577384992
				chr3	167799536	167799537	rs150080114
				chr4	95456531	95456532	rs138824353
				chr4	23874179	23874180	rs183606465
				chr15	89011225	89011226	rs16941907
				chr18	25750995	25750996	rs115666660
				chr5	66340436	66340437	rs6873991
				chr6	53529529	53529530	rs544789144
				chr14	76778174	76778175	rs572481188
				chr4	8278611	8278612	rs567496961
				chr6	13217483	13217484	rs564041681
				chr1	228534540	228534541	rs117512862
				chr15	96591537	96591538	rs532487145
				chr1	228559374	228559375	rs199726272
				chr18	12287912	12287913	rs545039561
				chr1	236872150	236872151	rs577821246
				chr4	8321363	8321364	rs544357110
				chr12	117498392	117498393	rs558257272
				chr6	13080197	13080198	rs139135358
				chr3	38624786	38624787	rs565104834
				chr16	10426732	10426733	rs114646433
				chr7	44179204	44179205	rs184825825
				chr18	19783858	19783859	rs559060068
				chr2	179633922	179633923	rs531938269
				chr3	69760121	69760122	rs552749160
				chr7	123302396	123302397	rs539769732
				chr1	232731712	232731713	rs16857730
				chr14	55208463	55208464	rs150553316
				chr4	141903793	141903794	rs2081471
				chr18	33888653	33888654	rs557419548
				chr18	32716250	32716251	rs573755317
				chr13	22245221	22245222	rs576891863
				chr4	186659774	186659775	rs112984715
				chr5	41263982	41263983	rs115188991
				chr18	3201118	3201119	rs551760592
				chr19	41945575	41945576	rs78827332
				chr8	90996931	90996932	rs537098880
				chr4	47839192	47839193	rs144004404
				chr18	25744833	25744834	rs570823279
				chr10	103656306	103656307	rs566705810
				chr2	40646589	40646590	rs549603691
				chr12	33042142	33042143	rs7137345
				chr1	74865226	74865227	rs74093532
				chr11	112813744	112813745	rs543325588
				chr12	117483446	117483447	rs560062141
				chr9	85884179	85884180	rs186809651
				chr16	58428163	58428164	rs116076588
				chr6	97347738	97347739	rs559218856
				chr4	186665207	186665208	rs117880218
				chr10	61908465	61908466	rs539765500
				chr2	40690944	40690945	rs183457276
				chr3	192320370	192320371	rs201706645
				chr3	167582254	167582255	rs188006618
				chr6	140760368	140760369	rs563435826
				chr3	192287404	192287405	rs527251921
				chr10	112543808	112543809	rs533780652
				chr4	186660121	186660122	rs13140205
				chr10	33626665	33626666	rs540791195
				chr6	141723135	141723136	rs149589825
				chr13	42197424	42197425	rs569517401
				chr4	141939886	141939887	rs192428229
				chr10	72139801	72139802	rs190667797
				chr5	16460889	16460890	rs562981889
				chr4	95459543	95459544	rs193257926
				chr13	30012835	30012836	rs536548500
				chr12	60080533	60080534	rs528629941
				chr14	34411596	34411597	rs554644477
				chr6	39029065	39029066	rs553249254
				chr4	65271011	65271012	rs560394225
				chr4	124792188	124792189	rs531714033
				chr13	76381081	76381082	rs143547711
				chr13	22246146	22246147	rs570227715
				chr1	85224103	85224104	rs545284351
				chr3	167742941	167742942	rs570013414
				chr14	55237856	55237857	rs17737822
				chr18	32673610	32673611	rs502129
				chr18	19782744	19782745	rs572324817
				chr9	107538410	107538411	rs561179723
				chr11	86667233	86667234	rs543771832
				chr7	151419368	151419369	rs144484347
				chr1	1310415	1310416	rs183589252
				chr18	19758197	19758198	rs192023296
				chr1	85359167	85359168	rs538682248
				chr10	112522293	112522294	rs564726858
				chr14	76780705	76780706	rs115449468
				chr5	111678069	111678070	rs6877695
				chr1	936967	936968	rs186864785
				chr20	32007229	32007230	rs185250126
				chr10	116483958	116483959	rs184213762
				chr10	75412278	75412279	rs551907019
				chr6	53527764	53527765	rs35625439
				chr7	136560691	136560692	rs529063273
				chr9	134172843	134172844	rs2991192
				chr7	80256193	80256194	rs189117578
				chr9	97645797	97645798	rs546288167
				chr2	128411949	128411950	rs6707282
				chr22	35993572	35993573	rs116100565
				chr2	33701773	33701774	rs79616346
				chr1	249133504	249133505	rs571345782
				chr14	96005340	96005341	rs139294746
				chr18	32631823	32631824	rs533501446
				chr7	31986124	31986125	rs534471778
				chr8	28560225	28560226	rs79920608
				chr6	118874619	118874620	rs539640175
				chr1	113497888	113497889	rs576043192
				chr6	123763824	123763825	rs55654804
				chr4	47825184	47825185	rs556245219
				chr10	62336906	62336907	rs553804954
				chr7	151360858	151360859	rs551337594
				chr7	151427736	151427737	rs562573136
				chr4	141925681	141925682	rs73860222
				chr6	76205412	76205413	rs182269699
				chr1	232568626	232568627	rs151082198
				chr10	112505121	112505122	rs77316243
				chr2	128429309	128429310	rs116152053
				chr19	29374299	29374300	rs547565124
				chr12	2483792	2483793	rs554526364
				chr10	33562704	33562705	rs148898928
				chr10	92686177	92686178	rs564978785
				chr5	175143321	175143322	rs576088811
				chr3	192161928	192161929	rs184036881
				chr3	192208501	192208502	rs80249389
				chr6	4351222	4351223	rs528175734
				chr18	34020887	34020888	rs73421007
				chr4	169420756	169420757	rs565369729
				chr8	107782087	107782088	rs191232631
				chr3	179398922	179398923	rs549018486
				chr6	75952088	75952089	rs60656490
				chr6	53524106	53524107	rs144112460
				chr15	40618928	40618929	rs548883703
				chr19	57876063	57876064	rs551109477
				chr13	22246425	22246426	rs189606529
				chr5	167125494	167125495	rs192354975
				chr4	95382667	95382668	rs547769810
				chr7	157153454	157153455	rs138289984
				chr14	55169576	55169577	rs562451212
				chr7	21980584	21980585	rs140391779
				chr4	65206002	65206003	rs138596997
				chr5	41475562	41475563	rs318040
				chr3	38689279	38689280	rs149273278
				chr5	78984161	78984162	rs547465537
				chr9	101706168	101706169	rs372514636
				chr3	59816626	59816627	rs561277216
				chr4	174469128	174469129	rs577726595
				chr3	178038925	178038926	rs550990193
				chr18	19759261	19759262	rs141094979
				chr1	232674326	232674327	rs145058787
				chr1	245133030	245133031	rs188301930
				chr3	53915359	53915360	rs76277912
				chr1	232758257	232758258	rs184693552
				chr3	38687168	38687169	rs573844213
				chr17	66906307	66906308	rs181078031
				chr5	175842127	175842128	rs566881407
				chr1	193073103	193073104	rs552299557
				chr5	65894894	65894895	rs568420688
				chr2	179887874	179887875	rs144697379
				chr5	111656995	111656996	rs556084368
				chr1	151115326	151115327	rs78171963
				chr6	13578804	13578805	rs575422484
				chr9	111800195	111800196	rs672973
				chr1	236670246	236670247	rs552931630
				chr6	17981493	17981494	rs183354625
				chr5	171008241	171008242	rs368367225
				chr6	3908776	3908777	rs181948296
				chr5	154859570	154859571	rs528198714
				chr4	23893913	23893914	rs186440447
				chr15	71893718	71893719	rs545321377
				chr6	13327958	13327959	rs114846589
				chr1	231378428	231378429	rs535419340
				chr7	158893100	158893101	rs183309725
				chr1	216894915	216894916	rs183453386
				chr3	69870402	69870403	rs539208086
				chr2	40349506	40349507	rs571153824
				chr3	138091125	138091126	rs189932426
				chr1	116309567	116309568	rs12067804
				chr7	31932185	31932186	rs570968609
				chr9	71303602	71303603	rs535471608
				chr10	88449226	88449227	rs571416528
				chr18	33959299	33959300	rs143046411
				chr4	174460051	174460052	rs75352569
				chr8	17638361	17638362	rs189219955
				chr10	60095263	60095264	rs556428742
				chr8	97248309	97248310	rs539035877
				chr2	40680663	40680664	rs41281449
				chr3	192326257	192326258	rs536629540
				chr15	71943504	71943505	rs573425204
				chr4	140661971	140661972	rs115084000
				chr13	34118436	34118437	rs540826398
				chr7	107584273	107584274	rs562721336
				chr2	54197934	54197935	rs564199868
				chr8	17934028	17934029	rs7462991
				chr6	105584443	105584444	rs77078898
				chr18	25678518	25678519	rs542309097
				chr7	151415671	151415672	rs12670430
				chr5	41476009	41476010	rs537844421
				chr3	42070172	42070173	rs572608843
				chr12	21926207	21926208	rs569478705
				chr4	186665554	186665555	rs2173480
				chr15	92408520	92408521	rs141216498
				chr10	18767927	18767928	rs186386938
				chr5	138265570	138265571	rs186060787
				chr19	56116084	56116085	rs73615015
				chr3	66543946	66543947	rs139364197
				chr3	8774820	8774821	rs534767329
				chr22	26140127	26140128	rs565932848
				chr2	40602421	40602422	rs531815127
				chr22	38203898	38203899	rs560060131
				chr10	123879484	123879485	rs533813050
				chr1	84970688	84970689	rs536093214
				chr2	128409677	128409678	rs181256672
				chr4	95372839	95372840	rs544168653
				chr10	121009716	121009717	rs117800168
				chr12	27676311	27676312	rs558719726
				chr2	40715647	40715648	rs532349050
				chr8	124666917	124666918	rs570147352
				chr4	186584063	186584064	rs188415416
				chr6	129571447	129571448	rs187258962
				chr2	40622454	40622455	rs187089140
				chr6	46257516	46257517	rs540479261
				chr1	232757137	232757138	rs568827367
				chr10	72084601	72084602	rs565093911
				chr5	155755582	155755583	rs544824651
				chr2	40663330	40663331	rs529822630
				chr12	114835523	114835524	rs182950310
				chr15	57939068	57939069	rs538264741
				chr5	80541709	80541710	rs75392735
				chr5	139675022	139675023	rs187135899
				chr13	76360306	76360307	rs547929118
				chr18	3197674	3197675	rs530070820
				chr9	97644747	97644748	rs55957531
				chr2	33697695	33697696	rs529237865
				chr2	64089926	64089927	rs181492202
				chr1	245215664	245215665	rs557501059
				chr8	91997062	91997063	rs567210713
				chr10	112565605	112565606	rs7068721
				chr2	9615829	9615830	rs546883442
				chr14	55152069	55152070	rs150363941
				chr8	101398127	101398128	rs542946514
				chr14	20799030	20799031	rs8005210
				chr15	92461983	92461984	rs532326916
				chr16	58061107	58061108	rs574583471
				chr7	35296032	35296033	rs558367637
				chr12	114840991	114840992	rs115566378
				chr4	91048087	91048088	rs182960304
				chr13	43652210	43652211	rs535291913
				chr12	114837481	114837482	rs541205665
				chr1	236854768	236854769	rs185001492
				chr10	11790364	11790365	rs563853888
				chr13	32821851	32821852	rs544366539
				chr19	57988924	57988925	rs544486543
				chr7	151389850	151389851	rs549179710
				chr10	18786615	18786616	rs568324480
				chr3	40350843	40350844	rs546484803
				chr10	77159315	77159316	rs538043663
				chr3	180708410	180708411	rs542417135
				chr10	33643836	33643837	rs566278649
				chr3	192361696	192361697	rs185674904
				chr2	229044695	229044696	rs116373888
				chr10	60028969	60028970	rs541369297
				chr14	55186613	55186614	rs565544452
				chr3	42080226	42080227	rs111408567
				chr15	92413082	92413083	rs545971158
				chr7	107532131	107532132	rs553780397
				chr12	117498685	117498686	rs11068310
				chr8	41526298	41526299	rs184516298
				chr3	69886075	69886076	rs528094541
				chr13	24133708	24133709	rs530345455
				chr4	140590284	140590285	rs549490106
				chr10	121001182	121001183	rs7914808
				chr21	27107622	27107623	rs114422129
				chr9	71557145	71557146	rs555506485
				chr1	237271468	237271469	rs571297014
				chr6	17962655	17962656	rs538404935
				chr1	116303080	116303081	rs7520982
				chr10	97055080	97055081	rs551527943
				chr8	124653571	124653572	rs572880795
				chr22	34296906	34296907	rs183857089
				chr2	64078126	64078127	rs62136364
				chr18	3245754	3245755	rs1443130
				chr16	82771587	82771588	rs370486889
				chr4	122318496	122318497	rs560586367
				chr8	41522533	41522534	rs536747411
				chr22	34001685	34001686	rs182986814
				chr14	55181272	55181273	rs572869286
				chr18	32663526	32663527	rs545601280
				chr20	19788015	19788016	rs6035442
				chr5	170868893	170868894	rs151159640
				chr10	116403789	116403790	rs536162006
				chr4	23880346	23880347	rs16874273
				chr16	75602537	75602538	rs138984670
				chr4	142004514	142004515	rs369970133
				chr18	32686394	32686395	rs565263691
				chr3	192057076	192057077	rs533435021
				chr4	89261982	89261983	rs577148546
				chr1	120168622	120168623	rs143169661
				chr16	58451694	58451695	rs147180335
				chr6	164524682	164524683	rs117954634
				chr1	217251446	217251447	rs181815394
				chr3	54157396	54157397	rs565233699
				chr6	13014548	13014549	rs546633761
				chr10	123886488	123886489	rs537165236
				chr16	58072335	58072336	rs372525757
				chr19	41917589	41917590	rs180783304
				chr19	41939244	41939245	rs572487935
				chr14	34414664	34414665	rs8020651
				chr18	34065128	34065129	rs552979914
				chr7	123288742	123288743	rs534607316
				chr1	145396993	145396994	rs76665216
				chr8	17936674	17936675	rs542866085
				chr10	18768699	18768700	rs112413112
				chr14	33012555	33012556	rs78366435
				chr9	134173279	134173280	rs144196346
				chr13	29714018	29714019	rs568413145
				chr9	107526939	107526940	rs552447546
				chr7	563440	563441	rs565072012
				chr9	101705698	101705699	rs558157839
				chr2	40533698	40533699	rs534597478
				chr9	97631977	97631978	rs77047769
				chr10	121040186	121040187	rs576504949
				chr20	19741090	19741091	rs112898455
				chr3	66495015	66495016	rs569907067
				chr18	3255503	3255504	rs530491363
				chr22	34188772	34188773	rs185509240
				chr2	207307337	207307338	rs189310151
				chr20	32030463	32030464	rs145714850
				chr4	53525556	53525557	rs542127326
				chr4	114536233	114536234	rs189691131
				chr7	31988498	31988499	rs544093855
				chr6	17975732	17975733	rs58455327
				chr4	141945507	141945508	rs28428787
				chr8	125211717	125211718	rs191949084
				chr17	21214270	21214271	rs369450276
				chr9	134174442	134174443	rs551650168
				chr10	116454972	116454973	rs570097031
				chr1	64168735	64168736	rs147456187
				chr3	167768758	167768759	rs184037789
				chr2	40472949	40472950	rs72794768
				chr14	55187850	55187851	rs148876162
				chr6	53532136	53532137	rs2478349
				chr6	146056983	146056984	rs192802311
				chr5	41438982	41438983	rs557176373
				chr10	105641663	105641664	rs140657722
				chr7	35285543	35285544	rs374527847
				chr8	97243280	97243281	rs146554587
				chr5	31632538	31632539	rs10461900
				chr1	237233962	237233963	rs79025811
				chr10	62054617	62054618	rs117899405
				chr13	75973233	75973234	rs532079623
				chr19	55667852	55667853	rs530264697
				chr2	179606000	179606001	rs551387805
				chr22	35984938	35984939	rs561310391
				chr6	53536241	53536242	rs576871623
				chr5	138262937	138262938	rs558043155
				chr13	24123198	24123199	rs190131807
				chr6	3928677	3928678	rs546071723
				chr9	101720370	101720371	rs149757728
				chr7	151402935	151402936	rs115310513
				chr13	42188575	42188576	rs531701343
				chr4	95462717	95462718	rs576350030
				chr9	97716344	97716345	rs573480377
				chr22	33752043	33752044	rs184399191
				chr17	76971970	76971971	rs150134342
				chr18	12334141	12334142	rs78632090
				chr18	34054306	34054307	rs193138724
				chr13	24134695	24134696	rs73156727
				chr22	34295264	34295265	rs541326611
				chr18	19770887	19770888	rs535766855
				chr2	33780465	33780466	rs563068853
				chr6	5753760	5753761	rs80116761
				chr14	55044453	55044454	rs537376219
				chr15	100011361	100011362	rs532115281
				chr20	56015954	56015955	rs550819041
				chr4	75909552	75909553	rs578100908
				chr10	116403956	116403957	rs528597676
				chr7	35419180	35419181	rs539653881
				chr1	237413071	237413072	rs187104105
				chr3	178225821	178225822	rs541477974
				chr12	131437801	131437802	rs113126387
				chr2	33760793	33760794	rs539951279
				chr15	57984242	57984243	rs532410001
				chr18	33920701	33920702	rs548679772
				chr3	38569861	38569862	rs185673909
				chr4	140684993	140684994	rs74594593
				chr15	92424629	92424630	rs542257233
				chr20	34000359	34000360	rs574710897
				chr15	34332043	34332044	rs143671744
				chr11	130348515	130348516	rs529208866
				chr10	62053665	62053666	rs576362808
				chr1	236686805	236686806	rs565521309
				chr3	192291504	192291505	rs145894129
				chr3	124782049	124782050	rs563721261
				chr5	175139981	175139982	rs576893035
				chr14	33028022	33028023	rs548426914
				chr15	71838626	71838627	rs535845271
				chr1	145396966	145396967	rs587617511
				chr15	72511497	72511498	rs115341654
				chr6	13396014	13396015	rs555093140
				chr8	94807227	94807228	rs529443482
				chr18	34026692	34026693	rs557665358
				chr1	216994574	216994575	rs7554053
				chr10	106113263	106113264	rs578157600
				chr18	25713115	25713116	rs573328891
				chr7	151324835	151324836	rs532351703
				chr1	237175012	237175013	rs181870099
				chr4	186672047	186672048	rs557774884
				chr4	124814544	124814545	rs180880519
				chr18	34091928	34091929	rs77122543
				chr5	53753445	53753446	rs535079671
				chr3	105382103	105382104	rs182116301
				chr14	55237428	55237429	rs575207906
				chr5	175814522	175814523	rs191300973
				chr2	40727041	40727042	rs369623842
				chr12	93578767	93578768	rs548344805
				chr12	21922694	21922695	rs544978209
				chr4	114367173	114367174	rs529176353
				chr13	24079121	24079122	rs539753799
				chr2	33697861	33697862	rs558494774
				chr12	60009716	60009717	rs182970500
				chr5	66264978	66264979	rs146355439
				chr2	40783050	40783051	rs10490256
				chr3	178046320	178046321	rs535361394
				chr5	175142492	175142493	rs567716859
				chr3	119219250	119219251	rs4687863
				chr19	48613814	48613815	rs545692276
				chr11	67798628	67798629	rs533596012
				chr14	33172437	33172438	rs8013508
				chr4	24106262	24106263	rs564329184
				chr5	41408170	41408171	rs574791497
				chr10	21186532	21186533	rs549183528
				chr8	1994617	1994618	rs116242156
				chr3	37055946	37055947	rs35908749
				chr5	80532586	80532587	rs188476269
				chr6	105583604	105583605	rs6571218
				chr4	95388361	95388362	rs569219072
				chr13	24147528	24147529	rs144538290
				chr4	53526341	53526342	rs576000816
				chr4	174440278	174440279	rs555836412
				chr16	83935485	83935486	rs369973378
				chr8	17637150	17637151	rs78095564
				chr10	112538409	112538410	rs544806282
				chr3	66549464	66549465	rs182549770
				chr7	123305110	123305111	rs551294385
				chr1	74904194	74904195	rs146572809
				chr4	23847918	23847919	rs185063887
				chr3	177801649	177801650	rs547371487
				chr6	123939907	123939908	rs116917424
				chr2	187471249	187471250	rs539194511
				chr3	28283700	28283701	rs187885753
				chr17	66515963	66515964	rs543824096
				chr15	92577990	92577991	rs79708696
				chr3	180706970	180706971	rs543241880
				chr2	40513280	40513281	rs62150788
				chr8	25832077	25832078	rs555927547
				chr10	121418033	121418034	rs536196393
				chr3	37220235	37220236	rs536180501
				chr5	111753980	111753981	rs77988103
				chr4	65137492	65137493	rs563368411
				chr1	236853292	236853293	rs535902483
				chr4	95544757	95544758	rs114148589
				chr10	92679788	92679789	rs115577973
				chr13	24125853	24125854	rs540835113
				chr20	56015758	56015759	rs572913883
				chr1	237254743	237254744	rs187131538
				chr1	151115006	151115007	rs35817752
				chr12	59993572	59993573	rs182975006
				chr18	12333785	12333786	rs141692405
				chr6	129600598	129600599	rs539497854
				chr13	22178124	22178125	rs184451007
				chr13	32805639	32805640	rs192781834
				chr1	76253137	76253138	rs111457474
				chr3	160815740	160815741	rs34428613
				chr14	32983693	32983694	rs17099216
				chr3	192339408	192339409	rs144385374
				chr22	34307469	34307470	rs531797631
				chr3	38765291	38765292	rs564463915
				chr3	167752788	167752789	rs574098618
				chr5	115694513	115694514	rs551984969
				chr22	34271419	34271420	rs186382244
				chr22	34271700	34271701	rs190787303
				chr10	88450441	88450442	rs570225588
				chr10	116405036	116405037	rs562903533
				chr10	121410869	121410870	rs575025775
				chr10	106014623	106014624	rs531330929
				chr5	78780947	78780948	rs551238377
				chr5	41462841	41462842	rs148913033
				chr7	136769355	136769356	rs7786620
				chr13	76005360	76005361	rs17064453
				chr3	167586851	167586852	rs77233897
				chr18	33976427	33976428	rs562198452
				chr2	40603400	40603401	rs185955868
				chr1	236671427	236671428	rs574693269
				chr18	34001015	34001016	rs552862760
				chr2	3524215	3524216	rs13010502
				chr20	56013733	56013734	rs77696076
				chr5	73982623	73982624	rs79211251
				chr13	32778948	32778949	rs2762038
				chr16	58065589	58065590	rs41326546
				chr1	236873761	236873762	rs556309967
				chr7	107607151	107607152	rs528840679
				chr9	134168579	134168580	rs537991805
				chr10	33589331	33589332	rs190300278
				chr8	52580044	52580045	rs111870899
				chr1	202431442	202431443	rs116062217
				chr10	112479674	112479675	rs144315920
				chr4	140684494	140684495	rs566170185
				chr16	83931767	83931768	rs571729102
				chr10	112534392	112534393	rs570087273
				chr9	134170196	134170197	rs545029458
				chr3	66533360	66533361	rs545683082
				chr12	114847022	114847023	rs551997135
				chr5	170922923	170922924	rs573667832
				chr18	33974432	33974433	rs7229634
				chr2	11011298	11011299	rs574496791
				chr19	34850126	34850127	rs565258651
				chr1	64160099	64160100	rs145575199
				chr10	121447151	121447152	rs188918783
				chr8	38034769	38034770	rs569136524
				chr16	46783537	46783538	rs538367045
				chr15	40634832	40634833	rs551322092
				chr2	88382849	88382850	rs77210210
				chr15	92462735	92462736	rs562133985
				chr1	74930094	74930095	rs45614234
				chr10	123879639	123879640	rs533704604
				chr8	58903420	58903421	rs562389097
				chr19	8386332	8386333	rs374942404
				chr14	33292576	33292577	rs116211264
				chr2	40501555	40501556	rs549020365
				chr8	17474325	17474326	rs539093258
				chr20	592032	592033	rs150573136
				chr18	3224187	3224188	rs532324634
				chr4	65220992	65220993	rs6847836
				chr14	55116735	55116736	rs542913640
				chr18	25738496	25738497	rs150251440
				chr4	169425912	169425913	rs543184639
				chr2	40447118	40447119	rs529356289
				chr8	124654115	124654116	rs540512987
				chr7	158938200	158938201	rs4909115
				chr13	76374695	76374696	rs541484289
				chr7	157147907	157147908	rs374299190
				chr9	97629184	97629185	rs377270671
				chr9	107537880	107537881	rs185983492
				chr1	232626156	232626157	rs12731009
				chr6	129219058	129219059	rs188223268
				chr3	178387376	178387377	rs548599627
				chr7	158892274	158892275	rs569370610
				chr2	118770563	118770564	rs78208459
				chr6	53525483	53525484	rs568393705
				chr8	98814947	98814948	rs572290778
				chr7	123257706	123257707	rs184731284
				chr3	66420271	66420272	rs370668173
				chr4	186672836	186672837	rs139506155
				chr14	32873827	32873828	rs554784743
				chr2	40643093	40643094	rs566855431
				chr4	23868714	23868715	rs182443403
				chr9	33391779	33391780	rs552400025
				chr10	88444023	88444024	rs4934247
				chr6	46255933	46255934	rs189692373
				chr22	34268785	34268786	rs184627879
				chr10	124007702	124007703	rs542586393
				chr12	21809447	21809448	rs4237915
				chr9	100299759	100299760	rs536145765
				chr8	102040262	102040263	rs12114646
				chr3	119132955	119132956	rs539048828
				chr1	62533506	62533507	rs142194993
				chr3	192262106	192262107	rs541032068
				chr4	186648775	186648776	rs528319513
				chr15	57989032	57989033	rs576158713
				chr3	192425652	192425653	rs572053894
				chr4	114463188	114463189	rs182184116
				chr1	237429596	237429597	rs2058931
				chr3	40332284	40332285	rs187849738
				chr8	52414829	52414830	rs145515450
				chr4	23946849	23946850	rs183617323
				chr3	167743199	167743200	rs58555637
				chr13	29958853	29958854	rs4769734
				chr11	86668549	86668550	rs188521316
				chr18	19750684	19750685	rs532609084
				chr6	13613516	13613517	rs575737672
				chr5	79091552	79091553	rs543565759
				chr5	41419368	41419369	rs532677288
				chr1	64167209	64167210	rs138403597
				chr18	8621885	8621886	rs545123051
				chr18	32559688	32559689	rs549554954
				chr3	135861083	135861084	rs574729894
				chr12	117487217	117487218	rs540805043
				chr2	40356871	40356872	rs555980086
				chr10	88731710	88731711	rs74150428
				chr2	128429896	128429897	rs188904374
				chr8	41522189	41522190	rs112848649
				chr2	40508773	40508774	rs545215070
				chr10	116316216	116316217	rs570411442
				chr22	36002274	36002275	rs561325516
				chr10	75415921	75415922	rs375880655
				chr4	108929130	108929131	rs149272044
				chr12	119622606	119622607	rs573716258
				chr15	83418104	83418105	rs551520513
				chr7	80260369	80260370	rs532623894
				chr1	217265225	217265226	rs528063564
				chr4	47827280	47827281	rs61758478
				chr14	76780984	76780985	rs572002789
				chr12	2488332	2488333	rs556974712
				chr10	78188722	78188723	rs77559459
				chr9	109437421	109437422	rs569848926
				chr3	69760072	69760073	rs193207226
				chr14	55241375	55241376	rs8004366
				chr2	40701504	40701505	rs6544342
				chr5	115731453	115731454	rs182375386
				chr4	77008403	77008404	rs373328280
				chr3	167582005	167582006	rs568134503
				chr1	116246181	116246182	rs137967136
				chr4	159739343	159739344	rs559378213
				chr4	65266041	65266042	rs12511413
				chr5	155753157	155753158	rs558389173
				chr5	41379180	41379181	rs537749999
				chr1	85664013	85664014	rs147062603
				chr8	98803257	98803258	rs541007178
				chr2	88396122	88396123	rs2970912
				chr13	32684063	32684064	rs139441108
				chr3	138093973	138093974	rs538393943
				chr6	118879934	118879935	rs114121060
				chr2	187471805	187471806	rs554384827
				chr3	14277018	14277019	rs555984922
				chr14	104604576	104604577	rs556168984
				chr5	41443877	41443878	rs577719603
				chr10	103815557	103815558	rs189060329
				chr5	155756808	155756809	rs373045569
				chr4	53578541	53578542	rs531502627
				chr18	34049138	34049139	rs192159931
				chr6	13419505	13419506	rs143207699
				chr13	34115174	34115175	rs148434307
				chr6	105614306	105614307	rs531160120
				chr3	135686888	135686889	rs559189306
				chr3	66493290	66493291	rs531283122
				chr7	136555883	136555884	rs569421805
				chr8	125351870	125351871	rs111670542
				chr4	100576003	100576004	rs546555332
				chr13	75985651	75985652	rs574991105
				chr6	75953138	75953139	rs532570722
				chr2	40629461	40629462	rs573335105
				chr6	17985167	17985168	rs146979169
				chr18	3208374	3208375	rs115632551
				chr7	151337161	151337162	rs550530209
				chr4	141828128	141828129	rs191441322
				chr4	174440672	174440673	rs550877681
				chr7	35418495	35418496	rs545952657
				chr14	55242652	55242653	rs564329562
				chr7	151427206	151427207	rs116679437
				chr1	216888078	216888079	rs563614075
				chr9	100365431	100365432	rs566242977
				chr17	76971984	76971985	rs138353887
				chr14	32875930	32875931	rs111245035
				chr19	55973284	55973285	rs560934903
				chr6	3910391	3910392	rs541149246
				chr3	156821037	156821038	rs113365210
				chr4	77230703	77230704	rs554813332
				chr3	135786939	135786940	rs571423637
				chr1	55009943	55009944	rs564944479
				chr7	32118860	32118861	rs192692694
				chr22	26161394	26161395	rs187863967
				chr10	18819044	18819045	rs544407225
				chr10	112562339	112562340	rs545230968
				chr10	121429323	121429324	rs200883196
				chr4	186625826	186625827	rs559350681
				chr15	92688041	92688042	rs150778825
				chr3	67706114	67706115	rs546337869
				chr4	47822430	47822431	rs530439059
				chr14	33131781	33131782	rs201609305
				chr3	124770753	124770754	rs534122034
				chr2	73052693	73052694	rs539941936
				chr17	80376680	80376681	rs565988663
				chr5	16521356	16521357	rs546837076
				chr13	29684234	29684235	rs188792528
				chr4	114515112	114515113	rs568871975
				chr4	47804085	47804086	rs534017531
				chr1	116298348	116298349	rs6689882
				chr13	24121911	24121912	rs149183788
				chr4	141908308	141908309	rs58613693
				chr5	41449746	41449747	rs79337734
				chr4	95385741	95385742	rs181042140
				chr1	116301407	116301408	rs567218606
				chr14	55116700	55116701	rs527642353
				chr10	103815515	103815516	rs569042973
				chr15	88944478	88944479	rs574594830
				chr13	32606076	32606077	rs147785987
				chr10	116366514	116366515	rs57861912
				chr4	95453734	95453735	rs2452571
				chr15	72522088	72522089	rs571130306
				chr22	38839237	38839238	rs76037731
				chr14	55169876	55169877	rs567392620
				chr2	40593388	40593389	rs570295971
				chr2	240964415	240964416	rs138729575
				chr15	92490848	92490849	rs531682017
				chr10	33626352	33626353	rs138637535
				chr6	5091396	5091397	rs190832491
				chr3	69793807	69793808	rs186976522
				chr4	174602789	174602790	rs572831618
				chr2	179388482	179388483	rs184842014
				chr7	158651086	158651087	rs2657381
				chr8	70747688	70747689	rs192738212
				chr4	114502290	114502291	rs572997919
				chr1	1342393	1342394	rs11548045
				chr6	164005321	164005322	rs540149891
				chr4	95459759	95459760	rs2452586
				chr4	174455589	174455590	rs187009769
				chr22	34308132	34308133	rs146135292
				chr3	177011101	177011102	rs192709873
				chr9	88898220	88898221	rs138427356
				chr10	123838773	123838774	rs116172151
				chr12	19318778	19318779	rs186994648
				chr4	23859013	23859014	rs549903144
				chr10	112545268	112545269	rs6585013
				chr9	71594582	71594583	rs533976095
				chr1	85320925	85320926	rs547939108
				chr3	178087524	178087525	rs73047781
				chr3	40341218	40341219	rs140211788
				chr3	178566916	178566917	rs4637271
				chr8	102065480	102065481	rs553665143
				chr4	95327531	95327532	rs149350844
				chr19	36644074	36644075	rs7248312
				chr3	160812996	160812997	rs575509469
				chr9	97489399	97489400	rs563853661
				chr4	114553169	114553170	rs111926093
				chr7	151297408	151297409	rs141162584
				chr8	105549422	105549423	rs530972476
				chr2	15732010	15732011	rs199677503
				chr14	55072778	55072779	rs537435089
				chr1	55016515	55016516	rs145937453
				chr17	15191622	15191623	rs541070365
				chr22	35985844	35985845	rs185289238
				chr5	16468245	16468246	rs548426444
				chr1	145382326	145382327	rs537354686
				chr17	76971804	76971805	rs141758771
				chr10	18819462	18819463	rs548264672
				chr4	186059352	186059353	rs532116666
				chr3	124774251	124774252	rs571734499
				chr2	187460955	187460956	rs533346867
				chr15	35965388	35965389	rs115525028
				chr20	19766033	19766034	rs77819209
				chr13	75965706	75965707	rs536526696
				chr8	33418271	33418272	rs529693346
				chr7	151426870	151426871	rs149562999
				chr15	92524884	92524885	rs141244610
				chr8	17645654	17645655	rs539402218
				chr4	114494856	114494857	rs531843980
				chr15	71785946	71785947	rs567634766
				chr12	81330551	81330552	rs545074479
				chr13	76378420	76378421	rs190172966
				chr4	95511568	95511569	rs114630092
				chr2	64879351	64879352	rs556533650
				chr10	116474998	116474999	rs574627192
				chr5	78775070	78775071	rs567514003
				chr12	32980381	32980382	rs2389109
				chr1	232733643	232733644	rs565073151
				chr15	35997294	35997295	rs78285026
				chr3	38624039	38624040	rs73070963
				chr3	124764413	124764414	rs9968134
				chr15	92474482	92474483	rs536256479
				chr1	232710560	232710561	rs554520355
				chr6	118872640	118872641	rs535030564
				chr13	29650796	29650797	rs558009272
				chr15	71982214	71982215	rs142977728
				chr3	124763315	124763316	rs56123657
				chr3	38616345	38616346	rs143170791
				chr8	17936025	17936026	rs137905066
				chr3	69155184	69155185	rs533429361
				chr3	192362378	192362379	rs530888278
				chr2	179721979	179721980	rs557843699
				chr6	53524869	53524870	rs142438366
				chr11	130348034	130348035	rs79874059
				chr2	73023685	73023686	rs560070164
				chr3	69145517	69145518	rs567889341
				chr15	83736512	83736513	rs527371749
				chr9	71346800	71346801	rs189985498
				chr1	64057204	64057205	rs564520298
				chr12	22094473	22094474	rs530501911
				chr18	34032448	34032449	rs188434263
				chr1	237691313	237691314	rs550570206
				chr2	40689171	40689172	rs190424544
				chr5	137034993	137034994	rs531832041
				chr2	179887624	179887625	rs559204851
				chr10	112581715	112581716	rs533035713
				chr10	92744450	92744451	rs556936868
				chr13	24083518	24083519	rs368937218
				chr2	73006650	73006651	rs566237305
				chr11	86711209	86711210	rs555381146
				chr10	112505687	112505688	rs12413192
				chr20	24484243	24484244	rs147935059
				chr11	44747799	44747800	rs561831914
				chr2	128409121	128409122	rs575753414
				chr3	69938040	69938041	rs553566041
				chr7	80229596	80229597	rs571734188
				chr6	129818798	129818799	rs9492333
				chr13	29650708	29650709	rs146648884
				chr2	128418029	128418030	rs532180201
				chr9	20683806	20683807	rs147229196
				chr1	237560554	237560555	rs559578049
				chr7	158657515	158657516	rs554503979
				chr1	151881307	151881308	rs114419458
				chr14	75349768	75349769	rs10142822
				chr3	69144971	69144972	rs572843037
				chr10	33600255	33600256	rs16934380
				chr11	93275905	93275906	rs572196419
				chr2	229186111	229186112	rs12053539
				chr3	69913545	69913546	rs550162143
				chr13	32682643	32682644	rs538223706
				chr6	118876764	118876765	rs148826386
				chr17	76975956	76975957	rs182610403
				chr17	48244006	48244007	rs577610508
				chr9	85862159	85862160	rs553630152
				chr2	3526982	3526983	rs541996524
				chr8	97273857	97273858	rs536299256
				chr10	121173827	121173828	rs4752302
				chr18	3178601	3178602	rs149989049
				chr3	69833016	69833017	rs146551861
				chr2	179604732	179604733	rs571473566
				chr11	93275618	93275619	rs551391188
				chr18	3214061	3214062	rs549651598
				chr3	38686456	38686457	rs193302049
				chr1	165618499	165618500	rs564013443
				chr6	129674717	129674718	rs186812202
				chr13	76360573	76360574	rs558955621
				chr3	156814814	156814815	rs186165208
				chr2	179726219	179726220	rs565919052
				chr10	116397517	116397518	rs191969562
				chr4	122314080	122314081	rs528017342
				chr6	118875674	118875675	rs56007878
				chr1	6265740	6265741	rs552898642
				chr18	33962543	33962544	rs546917170
				chr8	10190828	10190829	rs570646366
				chr18	34020836	34020837	rs184372597
				chr14	74353848	74353849	rs529739577
				chr3	178255305	178255306	rs73882821
				chr7	25163733	25163734	rs563697201
				chr15	71967744	71967745	rs190680853
				chr9	111871317	111871318	rs538004976
				chr1	217239273	217239274	rs566387899
				chr7	35297355	35297356	rs550081209
				chr1	60379304	60379305	rs189504626
				chr13	32773154	32773155	rs558275643
				chr4	23791870	23791871	rs143995656
				chr8	125406353	125406354	rs555003066
				chr18	3198588	3198589	rs535836248
				chr4	114610268	114610269	rs186035912
				chr6	54121967	54121968	rs9367556
				chr2	179713399	179713400	rs114212403
				chr10	92679048	92679049	rs545469240
				chr20	633025	633026	rs113252704
				chr8	107780186	107780187	rs528652610
				chr3	138094066	138094067	rs554185668
				chr14	55134899	55134900	rs182531393
				chr2	26463722	26463723	rs11687007
				chr3	119042123	119042124	rs534331041
				chr16	692213	692214	rs541553109
				chr7	136569043	136569044	rs7808459
				chr7	35292961	35292962	rs368932592
				chr22	34291143	34291144	rs115204106
				chr8	42325912	42325913	rs529423523
				chr4	95381217	95381218	rs188654871
				chr1	237860419	237860420	rs191204960
				chr9	85834742	85834743	rs12237222
				chr8	52557933	52557934	rs574244742
				chr11	119248541	119248542	rs186515873
				chr6	13008097	13008098	rs568965556
				chr8	17470094	17470095	rs569513446
				chr9	92219089	92219090	rs545793398
				chr4	114391078	114391079	rs79341581
				chr10	21124329	21124330	rs552450477
				chr1	232758119	232758120	rs13373788
				chr12	93574788	93574789	rs1865245
				chr5	41448350	41448351	rs532596747
				chr4	186549506	186549507	rs545103255
				chr19	48612966	48612967	rs11083914
				chr4	186601121	186601122	rs147375902
				chr10	116316866	116316867	rs6585286
				chr10	123948777	123948778	rs550158357
				chr4	8319678	8319679	rs574868479
				chr13	76055636	76055637	rs575220596
				chr17	13972799	13972800	rs528369760
				chr1	78513728	78513729	rs148082735
				chr1	237295206	237295207	rs2490377
				chr12	93577726	93577727	rs541411297
				chr10	11786363	11786364	rs564186181
				chr2	40674258	40674259	rs4450659
				chr12	96182930	96182931	rs185085018
				chr1	236875080	236875081	rs139015202
				chr3	179374721	179374722	rs532109946
				chr22	34200770	34200771	rs553003627
				chr8	107778387	107778388	rs186017826
				chr5	16491437	16491438	rs112570495
				chr3	66506072	66506073	rs564365609
				chr2	179659756	179659757	rs55972547
				chr3	124742624	124742625	rs551536359
				chr10	112562534	112562535	rs149519867
				chr4	186667720	186667721	rs186166887
				chr8	17638579	17638580	rs443187
				chr3	37221432	37221433	rs530583373
				chr5	111630380	111630381	rs55639430
				chr3	69871152	69871153	rs534554682
				chr3	156811139	156811140	rs62274100
				chr10	88445019	88445020	rs146869998
				chr10	3955567	3955568	rs550454348
				chr1	228396471	228396472	rs79172249
				chr17	77022504	77022505	rs185825050
				chr19	55664903	55664904	rs147182077
				chr18	34032188	34032189	rs118106387
				chr10	33589386	33589387	rs11599462
				chr10	106016074	106016075	rs147062833
				chr15	73669543	73669544	rs574876833
				chr10	116285100	116285101	rs554930343
				chr1	120160085	120160086	rs139291451
				chr4	142049974	142049975	rs184898739
				chr14	55165898	55165899	rs2273742
				chr9	34647444	34647445	rs199816879
				chr2	88375601	88375602	rs572231466
				chr2	40714545	40714546	rs546682938
				chr5	53741947	53741948	rs4334838
				chr7	157180439	157180440	rs573217134
				chr6	13612431	13612432	rs201142047
				chr14	33192937	33192938	rs563791382
				chr6	17988624	17988625	rs533872282
				chr10	86187282	86187283	rs61865055
				chr4	52902912	52902913	rs183433248
				chr7	27702347	27702348	rs543402367
				chr4	95511299	95511300	rs578068534
				chr7	564239	564240	rs9801322
				chr3	192424130	192424131	rs533680374
				chr15	78558973	78558974	rs13380341
				chr7	90292335	90292336	rs73393708
				chr1	237223181	237223182	rs556875692
				chr2	173951660	173951661	rs182316718
				chr10	33521726	33521727	rs369781108
				chr7	21984365	21984366	rs149215016
				chr2	15732326	15732327	rs555646850
				chr4	141999859	141999860	rs535987445
				chr1	237335870	237335871	rs576544431
				chr10	123880512	123880513	rs147378397
				chr9	97488636	97488637	rs572483411
				chr6	129710845	129710846	rs146438168
				chr1	245297497	245297498	rs76083463
				chr1	149858064	149858065	rs373393592
				chr5	115420683	115420684	rs73269257
				chr1	232756887	232756888	rs185897948
				chr18	33955710	33955711	rs560507843
				chr9	100292139	100292140	rs145509602
				chr10	23387875	23387876	rs549607830
				chr10	21164218	21164219	rs561399790
				chr17	13972594	13972595	rs553438839
				chr8	102038366	102038367	rs541245070
				chr20	33908159	33908160	rs140562441
				chr7	158769522	158769523	rs61614297
				chr9	134170406	134170407	rs546798675
				chr19	35628985	35628986	rs528021050
				chr1	237262241	237262242	rs550864454
				chr21	35308607	35308608	rs559442376
				chr10	92781761	92781762	rs536669438
				chr10	134332632	134332633	rs10747067
				chr12	22033501	22033502	rs150820817
				chr10	62056100	62056101	rs113676452
				chr3	14164324	14164325	rs190109911
				chr1	216987087	216987088	rs577518601
				chr2	72790042	72790043	rs537153728
				chr4	186665645	186665646	rs557924808
				chr9	101834318	101834319	rs117646933
				chr4	140842000	140842001	rs184244612
				chr12	33049207	33049208	rs73090788
				chr1	232622621	232622622	rs140812664
				chr12	106735573	106735574	rs138622442
				chr9	88897701	88897702	rs539823400
				chr1	228396487	228396488	rs530755445
				chr5	65892984	65892985	rs538353390
				chr18	3214923	3214924	rs138605134
				chr9	103191265	103191266	rs576918632
				chr2	40447346	40447347	rs74852088
				chr10	121000815	121000816	rs150453542
				chr3	124760751	124760752	rs72980440
				chr2	40602605	40602606	rs138502759
				chr13	34069116	34069117	rs146984093
				chr18	34000061	34000062	rs184376105
				chr6	129797296	129797297	rs151067222
				chr2	62378582	62378583	rs148350460
				chr8	124632129	124632130	rs72711223
				chr7	158891060	158891061	rs180929918
				chr5	66191970	66191971	rs460799
				chr3	167586055	167586056	rs9818575
				chr22	36014405	36014406	rs563899085
				chr1	237222335	237222336	rs191938342
				chr6	139540102	139540103	rs4596498
				chr5	31639233	31639234	rs546051007
				chr12	5690663	5690664	rs565271523
				chr1	237416062	237416063	rs138590037
				chr3	38586130	38586131	rs183188707
				chr3	66491492	66491493	rs116239031
				chr7	90256296	90256297	rs576016177
				chr8	70745931	70745932	rs150247872
				chr3	73047447	73047448	rs549440845
				chr22	35990729	35990730	rs74277034
				chr2	40600173	40600174	rs4952613
				chr7	31949905	31949906	rs147116727
				chr10	112567682	112567683	rs373933531
				chr3	42207998	42207999	rs556639587
				chr2	179673364	179673365	rs13427087
				chr7	157183146	157183147	rs139613114
				chr13	24079000	24079001	rs557438611
				chr9	109517867	109517868	rs554046274
				chr11	45876960	45876961	rs549367314
				chr15	98437277	98437278	rs185958090
				chr4	186619600	186619601	rs140230102
				chr8	8992253	8992254	rs145341118
				chr3	192209504	192209505	rs371661501
				chr13	32855680	32855681	rs565630665
				chr10	33588728	33588729	rs78676165
				chr10	23384839	23384840	rs73602514
				chr18	33968643	33968644	rs551100425
				chr18	33908584	33908585	rs185678027
				chr14	32964063	32964064	rs117032305
				chr12	33024889	33024890	rs192933307
				chr22	34166336	34166337	rs539221473
				chr3	66443277	66443278	rs558138763
				chr14	55041667	55041668	rs143590389
				chr2	10984482	10984483	rs1734382
				chr4	23947368	23947369	rs569437149
				chr18	25738613	25738614	rs537082750
				chr5	52406641	52406642	rs7716613
				chr2	86428931	86428932	rs540346929
				chr7	44174094	44174095	rs184706619
				chr3	192361892	192361893	rs577274673
				chr1	201332885	201332886	rs1892026
				chr4	23820025	23820026	rs61688770
				chr10	88455357	88455358	rs576218929
				chr10	116320679	116320680	rs141706935
				chr10	92688438	92688439	rs151297439
				chr13	76011664	76011665	rs186936374
				chr19	48285003	48285004	rs530748290
				chr7	35266530	35266531	rs577137894
				chr1	20834463	20834464	rs549373674
				chr16	75603525	75603526	rs538796702
				chr2	40358131	40358132	rs554295481
				chr4	24070455	24070456	rs545586053
				chr2	15733057	15733058	rs567736133
				chr4	47751525	47751526	rs549690543
				chr19	33072724	33072725	rs572061300
				chr5	167425821	167425822	rs148283465
				chr6	129690378	129690379	rs555739248
				chr2	40514912	40514913	rs546969523
				chr6	123792747	123792748	rs138360024
				chr6	30749341	30749342	rs545510156
				chr1	236873565	236873566	rs185510090
				chr7	136565823	136565824	rs538756203
				chr5	155110317	155110318	rs562409204
				chr3	42087116	42087117	rs187158136
				chr4	122313203	122313204	rs181927735
				chr12	39791491	39791492	rs187665498
				chr3	69928640	69928641	rs530539095
				chr1	60376865	60376866	rs11572263
				chr5	145440021	145440022	rs73313915
				chr19	55662689	55662690	rs558756833
				chr14	55234380	55234381	rs571204923
				chr1	201923883	201923884	rs372854369
				chr10	120936669	120936670	rs533440324
				chr5	167375786	167375787	rs544782869
				chr3	119042925	119042926	rs188613158
				chr4	114373546	114373547	rs186683405
				chr14	33076211	33076212	rs535099554
				chr7	90350774	90350775	rs138266287
				chr10	116470348	116470349	rs528762023
				chr1	940863	940864	rs533317934
				chr3	135746574	135746575	rs559735616
				chr18	3246487	3246488	rs571981021
				chr22	38849459	38849460	rs373516985
				chr2	86423275	86423276	rs565027165
				chr3	167746085	167746086	rs533382340
				chr12	58499546	58499547	rs571600672
				chr20	33575647	33575648	rs190201202
				chr13	75957231	75957232	rs12583773
				chr12	19304300	19304301	rs558988593
				chr1	237221936	237221937	rs79568824
				chr3	192420238	192420239	rs570058444
				chr4	65137247	65137248	rs553294836
				chr1	6659048	6659049	rs184464420
				chr7	107574305	107574306	rs117886222
				chr7	151433608	151433609	rs545935913
				chr16	23143927	23143928	rs544591762
				chr1	156710336	156710337	rs565661770
				chr10	112472784	112472785	rs554226812
				chr7	27701649	27701650	rs574086243
				chr2	88366635	88366636	rs574591779
				chr3	67056338	67056339	rs190638841
				chr3	66140101	66140102	rs571041368
				chr2	40781100	40781101	rs554245880
				chr15	92483389	92483390	rs551317296
				chr9	85834311	85834312	rs11139975
				chr7	149417325	149417326	rs562231348
				chr10	92696190	92696191	rs186639704
				chr13	34251238	34251239	rs528704287
				chr7	31926672	31926673	rs139181406
				chr12	33039978	33039979	rs151011231
				chr2	73050747	73050748	rs536366482
				chr2	84686162	84686163	rs535796849
				chr5	41461829	41461830	rs565149482
				chr2	40667929	40667930	rs578256924
				chr5	80536196	80536197	rs572384753
				chr12	60081834	60081835	rs182484791
				chr15	71945837	71945838	rs550567214
				chr12	114841007	114841008	rs531368174
				chr5	154859206	154859207	rs570972515
				chr3	42219765	42219766	rs140372747
				chr4	23820053	23820054	rs551232258
				chr2	100020801	100020802	rs527706510
				chr3	160817755	160817756	rs36015194
				chr3	124721325	124721326	rs542243770
				chr6	54121644	54121645	rs560938558
				chr8	40011078	40011079	rs6474226
				chr5	41441115	41441116	rs114010838
				chr1	237266235	237266236	rs115986228
				chr6	5091729	5091730	rs115598670
				chr9	7799253	7799254	rs548755645
				chr18	34051895	34051896	rs16967888
				chr3	156823254	156823255	rs79629116
				chr18	25577696	25577697	rs76116943
				chr12	21926447	21926448	rs553458206
				chr10	72648316	72648317	rs573430589
				chr10	106099388	106099389	rs546127638
				chr4	186488150	186488151	rs565299812
				chr18	33964753	33964754	rs539978145
				chr12	117480524	117480525	rs180911200
				chr10	112555010	112555011	rs118031998
				chr4	186602209	186602210	rs4862562
				chr7	35454182	35454183	rs574404011
				chr6	2969436	2969437	rs112388639
				chr1	6265524	6265525	rs537069811
				chr6	123769648	123769649	rs187954419
				chr15	57976389	57976390	rs7172368
				chr15	73670403	73670404	rs150285719
				chr18	33961672	33961673	rs575261963
				chr8	102064515	102064516	rs143857436
				chr18	19765859	19765860	rs184603793
				chr2	128429969	128429970	rs150310428
				chr5	175102977	175102978	rs141686142
				chr19	34859093	34859094	rs533989602
				chr16	82663108	82663109	rs145515084
				chr8	125550550	125550551	rs16899667
				chr5	167126409	167126410	rs150116342
				chr1	237223314	237223315	rs554426127
				chr12	96085315	96085316	rs146667847
				chr10	123804411	123804412	rs367623774
				chr15	40630566	40630567	rs567255521
				chr1	6657009	6657010	rs115937173
				chr14	96002220	96002221	rs188941964
				chr10	23387888	23387889	rs144293823
				chr18	32697220	32697221	rs574479682
				chr5	66189921	66189922	rs464911
				chr6	13051142	13051143	rs576783373
				chr2	72982364	72982365	rs191686368
				chr1	237393714	237393715	rs568454855
				chr9	85845254	85845255	rs373381197
				chr7	123309537	123309538	rs10273985
				chr6	123840382	123840383	rs557334400
				chr3	66168444	66168445	rs139966941
