## Supplementary material for "TSABL: Trait Specific Annotation Based Locus Predictor": Table S7 (part 28 of 93)

### Sheet: B No GWAS SNP lists (continued)
autoimmune	autoimmune	autoimmune	autoimmune	ECG	ECG	ECG	ECG	lipids	lipids	lipids	lipids	platelets	platelets	platelets	platelets	RBC	RBC	RBC	RBC	WBC	WBC	WBC	WBC
				chr6	129605267	129605268	rs902369
				chr18	32556946	32556947	rs562816877
				chr1	100136542	100136543	rs79739536
				chr9	134171639	134171640	rs114681292
				chr3	14273760	14273761	rs376800706
				chr6	76191992	76191993	rs534413925
				chr10	123890901	123890902	rs142351651
				chr20	56021322	56021323	rs2426733
				chr9	109437403	109437404	rs112744540
				chr18	33979355	33979356	rs563335697
				chr14	55197706	55197707	rs565116753
				chr2	179735540	179735541	rs543616473
				chr10	116321983	116321984	rs114483906
				chr10	116322916	116322917	rs546460720
				chr14	32941727	32941728	rs191182450
				chr6	2949058	2949059	rs565291184
				chr10	123951227	123951228	rs548713732
				chr3	42143115	42143116	rs6806570
				chr3	178040833	178040834	rs115626221
				chr6	17290395	17290396	rs142852328
				chr21	41163218	41163219	rs150677046
				chr9	97669993	97669994	rs146852468
				chr22	34179525	34179526	rs553033353
				chr1	237306049	237306050	rs147715522
				chr3	66544843	66544844	rs532956469
				chr18	19748690	19748691	rs567781789
				chr7	90290081	90290082	rs11977149
				chr6	17277279	17277280	rs74448468
				chr2	170429988	170429989	rs180984345
				chr1	232698341	232698342	rs565578081
				chr10	120938228	120938229	rs111521112
				chr18	33957464	33957465	rs544453885
				chr15	35958495	35958496	rs539967963
				chr6	55954441	55954442	rs140965710
				chr5	111678817	111678818	rs1004384
				chr1	232726547	232726548	rs544340398
				chr8	17469965	17469966	rs144916952
				chr1	85224459	85224460	rs529669363
				chr1	64161921	64161922	rs11208270
				chr8	17652254	17652255	rs527465120
				chr1	165616312	165616313	rs560791190
				chr3	119135577	119135578	rs141342590
				chr1	174768048	174768049	rs567207303
				chr1	249132647	249132648	rs548668325
				chr5	53756254	53756255	rs188370786
				chr2	179730381	179730382	rs78925638
				chr5	66185214	66185215	rs541712408
				chr12	117507482	117507483	rs574983593
				chr1	237420942	237420943	rs546751392
				chr8	101443860	101443861	rs111480368
				chr6	5753832	5753833	rs558918108
				chr6	53524310	53524311	rs183653208
				chr15	35093633	35093634	rs552629276
				chr1	237565187	237565188	rs4130683
				chr14	32869731	32869732	rs75620604
				chr1	237211935	237211936	rs541384494
				chr15	35105449	35105450	rs28527470
				chr15	71967255	71967256	rs558032638
				chr8	17626415	17626416	rs114223800
				chr6	129454168	129454169	rs548394028
				chr3	158290597	158290598	rs557091593
				chr4	142050883	142050884	rs539932263
				chr13	24125408	24125409	rs540319074
				chr1	116302566	116302567	rs560483820
				chr18	25756175	25756176	rs534646334
				chr19	57988219	57988220	rs536261753
				chr2	237151043	237151044	rs540610708
				chr10	3132942	3132943	rs558578722
				chr3	66501257	66501258	rs187065320
				chr3	192441290	192441291	rs191251093
				chr8	98809756	98809757	rs115133017
				chr15	35965697	35965698	rs528116637
				chr10	116458529	116458530	rs116881273
				chr12	93572603	93572604	rs73213248
				chr1	216860002	216860003	rs116829155
				chr14	55042840	55042841	rs560365068
				chr1	216886297	216886298	rs556206382
				chr22	34250707	34250708	rs541388869
				chr22	34239097	34239098	rs182853829
				chr2	11008209	11008210	rs565520907
				chr2	173949264	173949265	rs541956872
				chr4	53530146	53530147	rs550846301
				chr3	138073792	138073793	rs117658954
				chr1	216989453	216989454	rs117271996
				chr15	71968684	71968685	rs550798351
				chr1	74936091	74936092	rs541070211
				chr2	187455304	187455305	rs547913591
				chr3	160284741	160284742	rs191561169
				chr18	25657010	25657011	rs562726011
				chr2	228028954	228028955	rs569147697
				chr16	693267	693268	rs78892360
				chr1	232759811	232759812	rs527710070
				chr5	78782745	78782746	rs560986591
				chr6	30733313	30733314	rs553282939
				chr15	57879966	57879967	rs149776391
				chr13	76399768	76399769	rs553025522
				chr14	104552376	104552377	rs182361284
				chr12	96158444	96158445	rs372937022
				chr10	72096058	72096059	rs183081664
				chr10	88443909	88443910	rs569921619
				chr4	182186173	182186174	rs79829403
				chr4	95516426	95516427	rs559908662
				chr7	158651322	158651323	rs568151953
				chr22	35995725	35995726	rs149575689
				chr5	66308564	66308565	rs561511020
				chr8	42324407	42324408	rs560449888
				chr8	74883676	74883677	rs565691574
				chr13	29957921	29957922	rs7335852
				chr2	54197526	54197527	rs116064875
				chr8	28565654	28565655	rs545269486
				chr1	232564651	232564652	rs191246859
				chr2	40642798	40642799	rs189926573
				chr4	141913833	141913834	rs534644626
				chr2	26491195	26491196	rs559827240
				chr3	66460648	66460649	rs569701733
				chr6	140295471	140295472	rs536452663
				chr7	151573579	151573580	rs77902041
				chr12	117522300	117522301	rs183671834
				chr1	237215497	237215498	rs78853477
				chr3	138090330	138090331	rs150060943
				chr3	66460356	66460357	rs370818524
				chr15	92687226	92687227	rs578038198
				chr15	92686989	92686990	rs376703383
				chr3	42109323	42109324	rs1532495
				chr3	38590260	38590261	rs573370225
				chr19	33073095	33073096	rs200185451
				chr3	167743657	167743658	rs535744705
				chr6	46258981	46258982	rs188374595
				chr5	207393	207394	rs539498794
				chr8	97340226	97340227	rs73277991
				chr7	132735646	132735647	rs565445190
				chr4	186663135	186663136	rs150540221
				chr1	228396964	228396965	rs553020103
				chr1	232565481	232565482	rs377219420
				chr4	75941569	75941570	rs565953434
				chr1	85289986	85289987	rs531317582
				chr18	33932803	33932804	rs111308565
				chr16	82735508	82735509	rs537432230
				chr8	1996058	1996059	rs555816857
				chr18	25707506	25707507	rs554831358
				chr18	33977715	33977716	rs56105617
				chr5	111667091	111667092	rs530168032
				chr2	40631407	40631408	rs547853670
				chr10	116456752	116456753	rs577771512
				chr12	96150341	96150342	rs147814385
				chr4	169431436	169431437	rs10471183
				chr3	192354522	192354523	rs139322872
				chr16	10426654	10426655	rs527353050
				chr7	123296369	123296370	rs146115610
				chr3	69149553	69149554	rs114749805
				chr16	46789982	46789983	rs536487213
				chr13	76051365	76051366	rs189161518
				chr3	160816631	160816632	rs148619220
				chr8	1994843	1994844	rs73657715
				chr18	3211980	3211981	rs552619346
				chr8	28574379	28574380	rs17059326
				chr13	29959210	29959211	rs560311790
				chr12	58500221	58500222	rs191764052
				chr18	33894826	33894827	rs532811799
				chr9	132330729	132330730	rs548817873
				chr13	22178530	22178531	rs181432756
				chr4	141970122	141970123	rs546149010
				chr13	76006554	76006555	rs575034034
				chr1	236915879	236915880	rs557734909
				chr7	90289939	90289940	rs568212847
				chr10	88434573	88434574	rs541839978
				chr3	178566101	178566102	rs116474570
				chr2	201173654	201173655	rs542217853
				chr4	141999912	141999913	rs537253631
				chr8	124662419	124662420	rs546354989
				chr6	5763227	5763228	rs556156116
				chr20	33574772	33574773	rs200924846
				chr7	107535328	107535329	rs543680704
				chr10	97045392	97045393	rs117770726
				chr9	134209521	134209522	rs147848255
				chr5	41505702	41505703	rs10075789
				chr4	24107262	24107263	rs141022881
				chr3	192206237	192206238	rs374004684
				chr12	32972758	32972759	rs532148258
				chr5	175120942	175120943	rs530069417
				chr9	71599383	71599384	rs561079116
				chr3	14274098	14274099	rs529418044
				chr20	55982519	55982520	rs190815139
				chr9	100294700	100294701	rs569522192
				chr7	132747743	132747744	rs190283603
				chr10	33616355	33616356	rs73253816
				chr5	138261383	138261384	rs182770013
				chr4	95399364	95399365	rs183280679
				chr4	8288723	8288724	rs542375481
				chr14	33192762	33192763	rs2383374
				chr4	186625697	186625698	rs117350285
				chr4	8324992	8324993	rs181931691
				chr2	40699429	40699430	rs552639486
				chr9	101727690	101727691	rs568537087
				chr3	38562578	38562579	rs2284820
				chr9	71556069	71556070	rs529251870
				chr5	167126597	167126598	rs536480464
				chr8	42248945	42248946	rs528915963
				chr8	2001216	2001217	rs530097541
				chr4	114531614	114531615	rs571907981
				chr7	80265526	80265527	rs570309175
				chr4	95422293	95422294	rs114876623
				chr3	40331397	40331398	rs569584598
				chr18	33962358	33962359	rs564989926
				chr1	232705603	232705604	rs528293030
				chr18	33912580	33912581	rs541896769
				chr3	178041069	178041070	rs528569791
				chr2	118770538	118770539	rs562735617
				chr10	92697576	92697577	rs143614476
				chr7	32129815	32129816	rs538416299
				chr7	136596203	136596204	rs188555997
				chr3	38657401	38657402	rs564198642
				chr1	74863973	74863974	rs140628601
				chr2	40737260	40737261	rs564020918
				chr10	116419007	116419008	rs373318874
				chr6	141729250	141729251	rs572706798
				chr1	112211532	112211533	rs373034733
				chr1	237229793	237229794	rs568664974
				chr4	169428101	169428102	rs10517997
				chr18	32716848	32716849	rs368149364
				chr14	55047698	55047699	rs147330173
				chr10	33604189	33604190	rs79206496
				chr3	192206302	192206303	rs545968737
				chr11	22215819	22215820	rs557221683
				chr1	116303305	116303306	rs75786615
				chr4	114549519	114549520	rs73843441
				chr1	62209688	62209689	rs187047915
				chr2	177134102	177134103	rs536519552
				chr3	42080522	42080523	rs572145384
				chr7	107532384	107532385	rs78552728
				chr1	55020540	55020541	rs202173932
				chr1	232710467	232710468	rs571577526
				chr2	11606857	11606858	rs573844408
				chr8	8991849	8991850	rs183245160
				chr4	23846939	23846940	rs57256690
				chr3	69801399	69801400	rs549398058
				chr18	25656405	25656406	rs187731259
				chr10	88436559	88436560	rs528462855
				chr5	80540599	80540600	rs570652380
				chr8	125551324	125551325	rs200565785
				chr12	2494043	2494044	rs113621455
				chr4	53617291	53617292	rs561240141
				chr10	116280922	116280923	rs146405964
				chr10	86597477	86597478	rs372775599
				chr2	179773728	179773729	rs181533968
				chr8	101442573	101442574	rs533806101
				chr6	141805402	141805403	rs11969159
				chr10	90343174	90343175	rs573195195
				chr10	33598784	33598785	rs538705877
				chr17	15190589	15190590	rs552104050
				chr3	156819693	156819694	rs183762684
				chr12	19320320	19320321	rs369967673
				chr3	192325724	192325725	rs191871873
				chr6	53519770	53519771	rs114432809
				chr15	83470540	83470541	rs143386569
				chr2	40669031	40669032	rs6544339
				chr10	3132481	3132482	rs369259222
				chr1	74934174	74934175	rs376255642
				chr6	118833140	118833141	rs545578865
				chr5	175842416	175842417	rs150067635
				chr3	38629366	38629367	rs533216743
				chr10	112471940	112471941	rs543284739
				chr5	175115726	175115727	rs563072481
				chr22	38849678	38849679	rs196094
				chr2	240897987	240897988	rs534996321
				chr6	4348432	4348433	rs193016524
				chr1	112211208	112211209	rs144765866
				chr1	116310015	116310016	rs373742681
				chr10	121094398	121094399	rs148585044
				chr1	1342944	1342945	rs34442823
				chr6	108582625	108582626	rs572420283
				chr3	67704689	67704690	rs530306814
				chr6	13077560	13077561	rs6916261
				chr11	6412541	6412542	rs556858558
				chr4	174441977	174441978	rs531719262
				chr6	39028415	39028416	rs115058783
				chr11	93276677	93276678	rs188279739
				chr4	140683450	140683451	rs115252379
				chr14	32982361	32982362	rs556175304
				chr13	32638948	32638949	rs78630112
				chr4	47710186	47710187	rs142207843
				chr4	186602943	186602944	rs183406746
				chr18	8562814	8562815	rs74621531
				chr15	57880894	57880895	rs567739076
				chr4	114456972	114456973	rs145380102
				chr14	34551820	34551821	rs530205580
				chr2	40643146	40643147	rs185324694
				chr6	164519233	164519234	rs557744118
				chr18	3210777	3210778	rs543697878
				chr13	43597933	43597934	rs538026310
				chr8	17931439	17931440	rs35282598
				chr4	114512797	114512798	rs6821520
				chr8	52323291	52323292	rs550354776
				chr10	112560087	112560088	rs138699276
				chr4	141916305	141916306	rs561950648
				chr4	47836593	47836594	rs144738956
				chr6	16236703	16236704	rs79347728
				chr1	115908630	115908631	rs545672657
				chr2	118770837	118770838	rs536419012
				chr1	232734450	232734451	rs189732157
				chr5	115426044	115426045	rs111240777
				chr12	114800849	114800850	rs568150276
				chr18	34032092	34032093	rs60995992
				chr1	74864709	74864710	rs543835091
				chr4	186617670	186617671	rs12509966
				chr4	141783454	141783455	rs11100677
				chr1	74860463	74860464	rs149405932
				chr10	86185524	86185525	rs551355079
				chr4	186049058	186049059	rs543532985
				chr6	30749551	30749552	rs531176783
				chr4	186491000	186491001	rs4862548
				chr3	66526502	66526503	rs182500800
				chr8	9911316	9911317	rs184835173
				chr17	48172460	48172461	rs144399275
				chr3	66536046	66536047	rs574587080
				chr12	49960376	49960377	rs544997848
				chr10	123906609	123906610	rs77430445
				chr22	34296413	34296414	rs11914071
				chr1	202323397	202323398	rs78032879
				chr14	62217988	62217989	rs555544956
				chr10	72648170	72648171	rs181852735
				chr9	71615799	71615800	rs571382219
				chr2	88382945	88382946	rs556263577
				chr6	118865355	118865356	rs549980270
				chr15	71983767	71983768	rs182960062
				chr5	73982691	73982692	rs820882
				chr7	90255919	90255920	rs143193539
				chr5	115695860	115695861	rs187971816
				chr10	33506451	33506452	rs114555965
				chr1	237254252	237254253	rs530395368
				chr5	167375315	167375316	rs79354762
				chr15	73634740	73634741	rs535159824
				chr20	13782052	13782053	rs111662922
				chr7	136611049	136611050	rs182242193
				chr6	139540233	139540234	rs530429095
				chr1	237218893	237218894	rs533624643
				chr2	86429281	86429282	rs546726202
				chr2	40783384	40783385	rs140812161
				chr5	128301819	128301820	rs372104117
				chr1	201924805	201924806	rs542238089
				chr12	32988992	32988993	rs529463827
				chr9	35068523	35068524	rs578132371
				chr6	140399957	140399958	rs187774928
				chr10	121045200	121045201	rs568293909
				chr2	10984354	10984355	rs535117644
				chr10	112585307	112585308	rs532546595
				chr1	232566206	232566207	rs12758343
				chr3	69928644	69928645	rs139548572
				chr5	196066	196067	rs187339446
				chr4	65269610	65269611	rs150722237
				chr8	125378386	125378387	rs543956216
				chr15	92431156	92431157	rs8031901
				chr3	124781084	124781085	rs148294962
				chr3	119078596	119078597	rs534979677
				chr1	237259916	237259917	rs150289550
				chr7	140714326	140714327	rs568049911
				chr18	34046612	34046613	rs553516584
				chr10	116455837	116455838	rs552401206
				chr7	132737458	132737459	rs144812177
				chr5	115696995	115696996	rs539803115
				chr9	71347843	71347844	rs540138399
				chr9	134186842	134186843	rs547297449
				chr3	135686005	135686006	rs181171941
				chr13	24088082	24088083	rs78999929
				chr22	34177522	34177523	rs556831239
				chr1	153600640	153600641	rs368134221
				chr8	125421708	125421709	rs187101370
				chr18	19775293	19775294	rs61520509
				chr15	49170982	49170983	rs555505511
				chr1	236853269	236853270	rs570795189
				chr18	25692136	25692137	rs567119580
				chr1	237548249	237548250	rs565534585
				chr3	32150016	32150017	rs535948056
				chr8	17638477	17638478	rs540687005
				chr4	120863922	120863923	rs553945913
				chr14	34522143	34522144	rs530402880
				chr17	48178646	48178647	rs535670099
				chr10	124006284	124006285	rs535489892
				chr4	174464471	174464472	rs150919387
				chr5	16529060	16529061	rs149223763
				chr8	28560683	28560684	rs531890692
				chr8	124653946	124653947	rs563124627
				chr7	80270569	80270570	rs117400587
				chr7	31932327	31932328	rs142817416
				chr19	56122169	56122170	rs73058304
				chr5	113543042	113543043	rs80191029
				chr8	98856735	98856736	rs137899080
				chr14	32876687	32876688	rs557639632
				chr3	156828509	156828510	rs192394437
				chr8	52561396	52561397	rs571179367
				chr1	17380439	17380440	rs569245129
				chr14	45602436	45602437	rs538472455
				chr1	237938941	237938942	rs115711805
				chr13	75948917	75948918	rs534685918
				chr7	123238824	123238825	rs144433765
				chr7	151402185	151402186	rs115874023
				chr1	236873979	236873980	rs546167251
				chr14	31858186	31858187	rs61754288
				chr7	80239699	80239700	rs10235039
				chr1	232761596	232761597	rs550274059
				chr12	40013800	40013801	rs139162379
				chr12	32969190	32969191	rs186728651
				chr10	11789765	11789766	rs151209392
				chr1	74864378	74864379	rs527358443
				chr13	43702349	43702350	rs148629390
				chr13	29538683	29538684	rs530426197
				chr3	135687077	135687078	rs568283236
				chr3	66535712	66535713	rs532163391
				chr20	24459002	24459003	rs530882905
				chr18	19777838	19777839	rs142907786
				chr20	55974478	55974479	rs111589898
				chr9	100363911	100363912	rs41274252
				chr7	107118285	107118286	rs572728254
				chr15	25201229	25201230	rs138095496
				chr15	79043409	79043410	rs547763075
				chr6	139608970	139608971	rs114944481
				chr3	52232179	52232180	rs373873328
				chr10	112519112	112519113	rs190941102
				chr2	40726315	40726316	rs577976736
				chr1	76190380	76190381	rs567983446
				chr10	21161967	21161968	rs181007757
				chr1	237262417	237262418	rs111567070
				chr9	35070334	35070335	rs185509438
				chr13	76357809	76357810	rs141865371
				chr18	32656983	32656984	rs191355604
				chr4	174427220	174427221	rs55817402
				chr3	38621088	38621089	rs187534169
				chr4	95385926	95385927	rs116376315
				chr4	95419074	95419075	rs527401564
				chr18	19776851	19776852	rs58452422
				chr2	170695019	170695020	rs114932558
				chr13	32660197	32660198	rs150979184
				chr8	8998508	8998509	rs566501151
				chr18	33902390	33902391	rs16967744
				chr3	124757762	124757763	rs191948004
				chr9	101680722	101680723	rs189954977
				chr3	192287136	192287137	rs577956989
				chr3	14275001	14275002	rs573933799
				chr3	178036618	178036619	rs16829299
				chr6	16242438	16242439	rs560204522
				chr13	32786298	32786299	rs550365936
				chr1	232567784	232567785	rs565357566
				chr1	237560233	237560234	rs368080361
				chr2	170686111	170686112	rs553764267
				chr1	193075136	193075137	rs571011173
				chr4	159742493	159742494	rs555087139
				chr10	102824570	102824571	rs142352042
				chr17	66907633	66907634	rs187150256
				chr6	32146099	32146100	rs187465580
				chr10	116274013	116274014	rs566965930
				chr4	47825993	47825994	rs537850129
				chr4	23841144	23841145	rs563504501
				chr15	71795546	71795547	rs148009343
				chr3	37057222	37057223	rs570266234
				chr8	28571402	28571403	rs571957913
				chr1	216789579	216789580	rs140467950
				chr10	121431023	121431024	rs575013288
				chr7	123297189	123297190	rs557097333
				chr8	102029486	102029487	rs551894065
				chr12	29534157	29534158	rs149705473
				chr7	113556827	113556828	rs538098957
				chr18	33889673	33889674	rs149392457
				chr7	44175244	44175245	rs571166599
				chr10	78193830	78193831	rs141822168
				chr8	25907567	25907568	rs7820023
				chr9	71321343	71321344	rs539053766
				chr1	145454251	145454252	rs587668539
				chr4	159723329	159723330	rs536536943
				chr10	112483018	112483019	rs560920995
				chr7	35225148	35225149	rs187471418
				chr8	2073548	2073549	rs566772883
				chr19	35629982	35629983	rs144762252
				chr3	120271358	120271359	rs528451066
				chr4	159724118	159724119	rs558605076
				chr1	237940002	237940003	rs576892108
				chr4	174605638	174605639	rs113919212
				chr16	83933846	83933847	rs535404264
				chr13	43701164	43701165	rs2762199
				chr2	40693311	40693312	rs116726680
				chr1	74934902	74934903	rs573559014
				chr3	156828336	156828337	rs549137849
				chr9	35069911	35069912	rs567726291
				chr4	95383302	95383303	rs111958393
				chr9	71514787	71514788	rs11144191
				chr2	179660029	179660030	rs3754950
				chr22	35998801	35998802	rs571394864
				chr19	55666035	55666036	rs577443061
				chr14	55096344	55096345	rs116249333
				chr1	216789442	216789443	rs6673588
				chr8	74660217	74660218	rs532461033
				chr8	125384989	125384990	rs536062044
				chr12	19333935	19333936	rs529059835
				chr1	237266410	237266411	rs185282062
				chr14	34505229	34505230	rs181595362
				chr9	71322410	71322411	rs540813052
				chr13	30012589	30012590	rs576223197
				chr9	97692332	97692333	rs185008615
				chr1	217265980	217265981	rs115757888
				chr10	116466653	116466654	rs808249
				chr13	32657929	32657930	rs574487213
				chr4	140586384	140586385	rs564199084
				chr18	34052193	34052194	rs1513848
				chr8	125406267	125406268	rs184941906
				chr3	42077913	42077914	rs147355832
				chr12	29533846	29533847	rs545262666
				chr2	128430390	128430391	rs531909613
				chr9	107539189	107539190	rs374188573
				chr14	32837347	32837348	rs536582588
				chr2	40475590	40475591	rs116783139
				chr2	88389988	88389989	rs2970917
				chr12	25348415	25348416	rs530563678
				chr3	37065500	37065501	rs138841327
				chr10	18767760	18767761	rs184500531
				chr5	41316141	41316142	rs115869277
				chr19	34858787	34858788	rs561743575
				chr3	177010213	177010214	rs569632811
				chr19	55662505	55662506	rs139329283
				chr14	67826956	67826957	rs532234512
				chr4	186635514	186635515	rs191866082
				chr15	40629591	40629592	rs146701708
				chr13	29713666	29713667	rs145962121
				chr3	192284586	192284587	rs148200602
				chr15	79104067	79104068	rs538100949
				chr5	66339856	66339857	rs532303913
				chr3	69837531	69837532	rs540499035
				chr13	76020199	76020200	rs575474860
				chr15	57975101	57975102	rs74017912
				chr4	141905477	141905478	rs537207970
				chr12	114836828	114836829	rs532715246
				chr18	34019085	34019086	rs3893351
				chr3	119016227	119016228	rs74557620
				chr16	58427483	58427484	rs529213033
				chr7	31930897	31930898	rs576900207
				chr22	36005351	36005352	rs147510209
				chr4	174469478	174469479	rs9998751
				chr4	65271889	65271890	rs568099815
				chr4	41993088	41993089	rs370722400
				chr8	98809156	98809157	rs553468622
				chr9	100363764	100363765	rs546754145
				chr10	116266612	116266613	rs138333508
				chr3	138094857	138094858	rs141400463
				chr1	100137239	100137240	rs545401857
				chr12	21806259	21806260	rs567220920
				chr1	151882123	151882124	rs113593498
				chr7	157149542	157149543	rs118088058
				chr6	4346745	4346746	rs555600790
				chr3	179374078	179374079	rs143446778
				chr2	40621605	40621606	rs576352448
				chr14	31890218	31890219	rs75248635
				chr3	192441804	192441805	rs537060141
				chr3	178038845	178038846	rs188805250
				chr10	51575115	51575116	rs192711693
				chr15	57937742	57937743	rs187226437
				chr4	23935370	23935371	rs191913099
				chr1	236852149	236852150	rs74727372
				chr7	136626284	136626285	rs192526439
				chr14	34416514	34416515	rs534944867
				chr15	35959992	35959993	rs142501217
				chr4	47825639	47825640	rs530178269
				chr7	136768089	136768090	rs540923032
				chr14	55144573	55144574	rs74049550
				chr6	4135261	4135262	rs45529732
				chr2	26496682	26496683	rs184965371
				chr3	66537478	66537479	rs569973660
				chr19	36641976	36641977	rs200688964
				chr7	31934065	31934066	rs564474378
				chr4	23847875	23847876	rs533388102
				chr4	95455993	95455994	rs565837119
				chr12	96028842	96028843	rs534614079
				chr3	42207238	42207239	rs147026527
				chr1	237249204	237249205	rs546195239
				chr15	92407601	92407602	rs563798003
				chr3	192354228	192354229	rs561149206
				chr11	130347263	130347264	rs563572346
				chr5	78987268	78987269	rs572805980
				chr10	121032881	121032882	rs575281551
				chr10	121027864	121027865	rs113871757
				chr12	22030616	22030617	rs61921468
				chr20	55967378	55967379	rs553970181
				chr13	29539011	29539012	rs537371512
				chr5	31631369	31631370	rs140742168
				chr14	55138473	55138474	rs80235742
				chr10	116403810	116403811	rs557660737
				chr12	117497198	117497199	rs573388411
				chr12	29470755	29470756	rs118132026
				chr18	19769218	19769219	rs566955719
				chr10	116467551	116467552	rs530679427
				chr2	26522040	26522041	rs13021661
				chr1	120191310	120191311	rs183872671
				chr4	174593812	174593813	rs561562111
				chr6	17289629	17289630	rs564774619
				chr13	20736315	20736316	rs73444436
				chr3	69168410	69168411	rs185537696
				chr7	35297549	35297550	rs79412811
				chr8	125629425	125629426	rs113614185
				chr4	114606248	114606249	rs540888775
				chr18	33931966	33931967	rs527406499
				chr10	123899709	123899710	rs528908006
				chr12	114822857	114822858	rs565554638
				chr1	217307181	217307182	rs143651563
				chr13	31778297	31778298	rs141371691
				chr5	111656157	111656158	rs528594720
				chr2	11599787	11599788	rs564802024
				chr6	17279098	17279099	rs190585551
				chr7	151565866	151565867	rs185788158
				chr10	112523569	112523570	rs558425728
				chr4	141918340	141918341	rs73858678
				chr4	169427405	169427406	rs10024026
				chr4	186488065	186488066	rs10049639
				chr14	32836333	32836334	rs182671120
				chr1	36024622	36024623	rs530496067
				chr8	52567925	52567926	rs541771672
				chr5	79002424	79002425	rs111471678
				chr5	137073944	137073945	rs528878196
				chr7	80288257	80288258	rs141242275
				chr3	192313437	192313438	rs1875729
				chr9	97544646	97544647	rs544190473
				chr6	55953020	55953021	rs551295342
				chr8	41512112	41512113	rs546957844
				chr3	192433894	192433895	rs570548850
				chr13	31776737	31776738	rs11620257
				chr18	33968470	33968471	rs558870037
				chr4	47747425	47747426	rs540984527
				chr1	6295957	6295958	rs531967160
				chr17	66949886	66949887	rs372319647
				chr10	121425632	121425633	rs11817916
				chr6	13078081	13078082	rs377126872
				chr1	145451603	145451604	rs190026927
				chr4	142002492	142002493	rs141352962
				chr8	131664273	131664274	rs553830157
				chr6	166778252	166778253	rs570570339
				chr3	192396596	192396597	rs73887671
				chr12	21811327	21811328	rs187099454
				chr1	6736054	6736055	rs566193539
				chr6	157745169	157745170	rs587711292
				chr6	166796123	166796124	rs542782757
				chr8	17474678	17474679	rs576435251
				chr7	80228950	80228951	rs79760365
				chr4	114556282	114556283	rs539939007
				chr19	15237040	15237041	rs1476529
				chr6	79944156	79944157	rs556326288
				chr1	232722752	232722753	rs567744871
				chr3	192289018	192289019	rs574397706
				chr14	55066932	55066933	rs191544258
				chr6	16240089	16240090	rs183623207
				chr4	23870453	23870454	rs116210389
				chr22	26143209	26143210	rs573006482
				chr7	151328795	151328796	rs112418636
				chr1	217310772	217310773	rs182983536
				chr3	66492808	66492809	rs562203148
				chr19	34859025	34859026	rs150828326
				chr12	114835235	114835236	rs532169226
				chr19	23185627	23185628	rs544602110
				chr19	8386764	8386765	rs549651393
				chr13	24146979	24146980	rs556520549
				chr2	176046309	176046310	rs549516631
				chr2	179673441	179673442	rs574254638
				chr15	92431092	92431093	rs568109875
				chr9	107539340	107539341	rs79900774
				chr1	202435781	202435782	rs558792356
				chr20	56016535	56016536	rs557279134
				chr13	24137222	24137223	rs564090222
				chr11	6412194	6412195	rs377095028
				chr10	121062380	121062381	rs558242704
				chr5	111673915	111673916	rs186762935
				chr1	111993485	111993486	rs542382369
				chr20	24488339	24488340	rs1326305
				chr6	166797892	166797893	rs577708133
				chr6	13097657	13097658	rs4357136
				chr16	23146451	23146452	rs531637952
				chr12	114847571	114847572	rs189477334
				chr14	55094472	55094473	rs78999643
				chr4	140586351	140586352	rs574370198
				chr16	58453090	58453091	rs186974832
				chr10	116273525	116273526	rs192832377
				chr20	55972766	55972767	rs142820627
				chr3	167742014	167742015	rs9854796
				chr3	192400494	192400495	rs574779536
				chr10	72142717	72142718	rs192878152
				chr2	40510867	40510868	rs556298582
				chr3	105395165	105395166	rs111537641
				chr1	120190292	120190293	rs587682942
				chr2	40696433	40696434	rs564050710
				chr22	35991062	35991063	rs139240351
				chr17	66495281	66495282	rs548909725
				chr12	39785973	39785974	rs189975993
				chr3	66445522	66445523	rs558576921
				chr15	72524003	72524004	rs145455890
				chr19	48286476	48286477	rs529037827
				chr10	75407886	75407887	rs57006992
				chr4	114606353	114606354	rs530524985
				chr22	36009173	36009174	rs573475857
				chr20	55968831	55968832	rs148555655
				chr14	34416505	34416506	rs566271049
				chr4	186595019	186595020	rs114568449
				chr8	17627382	17627383	rs182022278
				chr2	173973917	173973918	rs539569879
				chr10	92695392	92695393	rs545786253
				chr1	76253670	76253671	rs371437494
				chr5	191807	191808	rs188807069
				chr12	33035298	33035299	rs143846263
				chr13	42273074	42273075	rs202092611
				chr2	99954361	99954362	rs568964034
				chr13	75993410	75993411	rs146522001
				chr14	24599624	24599625	rs10141676
				chr5	16489009	16489010	rs538742884
				chr1	120172260	120172261	rs139871336
				chr7	66461342	66461343	rs562203082
				chr12	19307843	19307844	rs185061053
				chr1	236906674	236906675	rs575686278
				chr15	57976582	57976583	rs2554032
				chr14	96005413	96005414	rs144232181
				chr12	22090369	22090370	rs35677639
				chr21	35282283	35282284	rs548511001
				chr5	111672110	111672111	rs570242545
				chr1	237250486	237250487	rs10925309
				chr7	123196135	123196136	rs542504751
				chr6	5753721	5753722	rs72821918
				chr14	33291485	33291486	rs371708448
				chr1	6267005	6267006	rs556739636
				chr5	53743321	53743322	rs57405956
				chr1	217308046	217308047	rs6696627
				chr1	6296513	6296514	rs576477424
				chr1	74932341	74932342	rs148771674
				chr5	194056	194057	rs537378793
				chr1	237173263	237173264	rs531164276
				chr16	63651945	63651946	rs113325279
				chr14	31889293	31889294	rs7156793
				chr11	130393519	130393520	rs568931698
				chr6	25992679	25992680	rs182656367
				chr10	33565647	33565648	rs78540951
				chr12	117479934	117479935	rs184908801
				chr2	88380675	88380676	rs372337518
				chr14	32926594	32926595	rs146229089
				chr19	55667870	55667871	rs547135585
				chr4	65277421	65277422	rs558397840
				chr12	5690661	5690662	rs11063764
				chr3	69830545	69830546	rs546217748
				chr7	31934438	31934439	rs536691884
				chr11	86668897	86668898	rs145713226
				chr1	237690615	237690616	rs544949412
				chr10	123895624	123895625	rs571580844
				chr10	121113137	121113138	rs569102556
				chr1	245297796	245297797	rs150672983
				chr8	124656820	124656821	rs546972219
				chr6	32162696	32162697	rs144441716
				chr3	192391404	192391405	rs188947679
				chr3	192443205	192443206	rs543843755
				chr12	32993803	32993804	rs140143670
				chr2	40603466	40603467	rs181222959
				chr17	66949724	66949725	rs142954465
				chr10	3135791	3135792	rs148897429
				chr11	45882816	45882817	rs563896604
				chr17	66950097	66950098	rs4147949
				chr9	97543176	97543177	rs558066084
				chr5	78990950	78990951	rs184251980
				chr10	11787856	11787857	rs199910546
				chr7	136556914	136556915	rs531712784
				chr14	32924168	32924169	rs561971700
				chr12	81273748	81273749	rs1163671
				chr3	38616832	38616833	rs184934308
				chr6	17975598	17975599	rs10949471
				chr4	108910992	108910993	rs563886314
				chr12	114839864	114839865	rs536153129
				chr6	17984422	17984423	rs549183925
				chr3	73047143	73047144	rs73838443
				chr10	123838863	123838864	rs559458904
				chr17	48245314	48245315	rs186669379
				chr5	175084250	175084251	rs539809767
				chr1	202430703	202430704	rs190217912
				chr3	66461645	66461646	rs530403342
				chr22	36010687	36010688	rs545277944
				chr7	157149911	157149912	rs371862551
				chr8	17928608	17928609	rs529649839
				chr13	48612971	48612972	rs79076357
				chr5	219502	219503	rs570871194
				chr11	67798939	67798940	rs539293041
				chr10	61899572	61899573	rs548331466
				chr12	114837084	114837085	rs112645043
				chr3	38660113	38660114	rs572582462
				chr13	75879215	75879216	rs555257729
				chr8	17639901	17639902	rs556195144
				chr1	55041190	55041191	rs549240427
				chr1	116310541	116310542	rs531081183
				chr2	40742478	40742479	rs559079455
				chr2	40693575	40693576	rs142666272
				chr3	66102101	66102102	rs146549648
				chr9	71352614	71352615	rs79040070
				chr10	112521234	112521235	rs576313619
				chr10	112595344	112595345	rs531264601
				chr4	114681781	114681782	rs150844611
				chr11	130322896	130322897	rs532631662
				chr16	46764963	46764964	rs541095390
				chr11	130350082	130350083	rs11222119
				chr8	105599689	105599690	rs573732414
				chr9	92223233	92223234	rs536393027
				chr7	158769549	158769550	rs142932406
				chr13	76377278	76377279	rs533729453
				chr2	207319567	207319568	rs141494786
				chr2	86429124	86429125	rs561082464
				chr3	38561988	38561989	rs530834191
				chr1	237390260	237390261	rs528695280
				chr8	105549164	105549165	rs145225082
				chr14	70883267	70883268	rs61979071
				chr18	34045004	34045005	rs537034712
				chr14	55196219	55196220	rs539886816
				chr4	42394407	42394408	rs11735318
				chr4	65271947	65271948	rs73232073
				chr4	186594440	186594441	rs557856740
				chr4	100576174	100576175	rs148833109
				chr2	187456483	187456484	rs559308553
				chr5	79023529	79023530	rs550544504
				chr3	167582218	167582219	rs573929011
				chr8	124631909	124631910	rs73337599
				chr10	121416181	121416182	rs149103600
				chr4	100575254	100575255	rs533012406
				chr15	92471849	92471850	rs546737235
				chr7	151393293	151393294	rs191471931
				chr6	123839717	123839718	rs141609981
				chr10	86597744	86597745	rs148752635
				chr3	124723684	124723685	rs184791871
				chr15	96592386	96592387	rs546183672
				chr10	112498693	112498694	rs545616189
				chr7	80229393	80229394	rs114568321
				chr3	167581168	167581169	rs574639581
				chr6	13040918	13040919	rs547832109
				chr7	32119511	32119512	rs529401306
				chr14	76778160	76778161	rs11627307
				chr10	116408312	116408313	rs141990689
				chr12	114811293	114811294	rs554526558
				chr4	23852187	23852188	rs192919502
				chr7	149413557	149413558	rs10227504
				chr13	76380241	76380242	rs17065074
				chr3	192367585	192367586	rs576995682
				chr22	26162874	26162875	rs548694563
				chr3	192263206	192263207	rs191328558
				chr18	34010469	34010470	rs112007315
				chr15	92326473	92326474	rs180901347
				chr14	99945940	99945941	rs540686189
				chr3	69798875	69798876	rs556390855
				chr11	22647142	22647143	rs574667155
				chr2	11606951	11606952	rs62118940
				chr10	98274149	98274150	rs146537427
				chr13	76377128	76377129	rs552441
				chr5	65937010	65937011	rs555033942
				chr10	33503234	33503235	rs143292866
				chr5	139624406	139624407	rs541423711
				chr5	170849216	170849217	rs572361054
				chr10	123882879	123882880	rs539934077
				chr10	123758177	123758178	rs545736405
				chr2	40510469	40510470	rs149622631
				chr1	231377532	231377533	rs540637405
				chr3	8774989	8774990	rs6790876
				chr1	237326979	237326980	rs2490360
				chr10	88470326	88470327	rs113360841
				chr9	134173316	134173317	rs146061476
				chr10	116395363	116395364	rs552264895
				chr6	123791549	123791550	rs550558844
				chr13	75991082	75991083	rs570716057
				chr10	88429524	88429525	rs79816391
				chr4	47820308	47820309	rs143602767
				chr4	113626634	113626635	rs552569092
				chr22	34199693	34199694	rs192510767
				chr3	160822891	160822892	rs34262149
				chr6	129237437	129237438	rs569788087
				chr10	71120997	71120998	rs7895704
				chr3	81810577	81810578	rs539925873
				chr4	95437675	95437676	rs577244360
				chr5	139622264	139622265	rs35400561
				chr19	8386344	8386345	rs190871283
				chr9	134134156	134134157	rs11244345
				chr7	136567633	136567634	rs551019449
				chr3	37291043	37291044	rs539266717
				chr8	10191181	10191182	rs370971778
				chr2	179649394	179649395	rs188474655
				chr18	25660575	25660576	rs146692390
				chr12	22035322	22035323	rs557064209
				chr5	78803601	78803602	rs560646368
				chr22	34123444	34123445	rs116427680
				chr7	10978808	10978809	rs532325576
				chr5	66187054	66187055	rs79260169
				chr10	116319442	116319443	rs550940311
				chr19	56188779	56188780	rs574990870
				chr7	25164629	25164630	rs577711797
				chr1	237429149	237429150	rs542389307
				chr9	103190190	103190191	rs553000685
				chr18	34000500	34000501	rs149170398
				chr7	120438696	120438697	rs143361198
				chr10	123916869	123916870	rs552840419
				chr22	36018918	36018919	rs556509626
				chr3	178376686	178376687	rs375234638
				chr7	136571213	136571214	rs545377476
				chr18	25747988	25747989	rs184671965
				chr4	95329126	95329127	rs528535203
				chr8	17497938	17497939	rs112133504
				chr22	34152948	34152949	rs138362473
				chr1	74858450	74858451	rs574125545
				chr3	118998891	118998892	rs183623847
				chr16	46785507	46785508	rs142571995
				chr12	21796522	21796523	rs142829427
				chr17	66509891	66509892	rs4265886
				chr10	116317224	116317225	rs529131141
				chr9	71556047	71556048	rs547821548
				chr14	33289705	33289706	rs542405976
				chr16	58068978	58068979	rs144140024
				chr1	112298778	112298779	rs200149751
				chr6	129455610	129455611	rs186582692
				chr16	83931699	83931700	rs147737474
				chr4	95497410	95497411	rs180864735
				chr4	114580616	114580617	rs573992076
				chr2	64090300	64090301	rs180885344
				chr10	112583705	112583706	rs570003652
				chr12	32992174	32992175	rs559175859
				chr6	76201592	76201593	rs549228078
				chr10	11790721	11790722	rs7903929
				chr2	159828799	159828800	rs565655759
				chr10	62049566	62049567	rs184913056
				chr8	98818198	98818199	rs10955133
				chr15	92395191	92395192	rs141879418
				chr4	89265352	89265353	rs13115710
				chr8	52324310	52324311	rs148305565
				chr1	113501520	113501521	rs543927386
				chr6	164572624	164572625	rs180900693
				chr10	72083656	72083657	rs577057906
				chr6	140763523	140763524	rs141189147
				chr18	32672893	32672894	rs75183406
				chr13	34249949	34249950	rs140643348
				chr1	201351279	201351280	rs573149375
				chr13	75984080	75984081	rs59522855
				chr10	112513919	112513920	rs76304765
				chr10	123891927	123891928	rs2420997
				chr2	40358966	40358967	rs189206355
				chr7	149417563	149417564	rs565802517
				chr10	112506900	112506901	rs76944755
				chr4	169400506	169400507	rs193160404
				chr1	237306228	237306229	rs557054390
				chr7	66460644	66460645	rs192397981
				chr9	71306508	71306509	rs6560308
				chr1	151119960	151119961	rs76286375
				chr5	170869524	170869525	rs541018828
				chr5	205277	205278	rs538673619
				chr6	17981920	17981921	rs537648833
				chr12	119642510	119642511	rs531868469
				chr15	83471266	83471267	rs371064650
				chr2	33761106	33761107	rs143284388
				chr3	167770319	167770320	rs554272626
				chr8	52324121	52324122	rs549093101
				chr1	232761732	232761733	rs147278777
				chr4	95424225	95424226	rs2452563
				chr5	170855583	170855584	rs542668116
				chr1	217313104	217313105	rs575154025
				chr9	106853818	106853819	rs151241947
				chr1	237207412	237207413	rs74146691
				chr2	118771181	118771182	rs574957893
				chr4	174494994	174494995	rs9992148
				chr16	46778680	46778681	rs541580699
				chr2	179887077	179887078	rs543470010
				chr7	35454574	35454575	rs537520810
				chr6	5509482	5509483	rs552481455
				chr8	17943378	17943379	rs187299648
				chr3	14276213	14276214	rs571304146
				chr4	8320787	8320788	rs548802404
				chr3	119136160	119136161	rs542202726
				chr5	41316051	41316052	rs569547966
				chr12	119642323	119642324	rs568737251
				chr2	179659825	179659826	rs144716589
				chr7	32110567	32110568	rs531291033
				chr15	40337663	40337664	rs540885936
				chr16	46795259	46795260	rs147148120
				chr12	32977637	32977638	rs115134966
				chr13	76362403	76362404	rs573550711
				chr15	92600398	92600399	rs7183870
				chr2	179778751	179778752	rs114583416
				chr10	112519748	112519749	rs72823880
				chr12	114799238	114799239	rs544031795
				chr6	118825889	118825890	rs531303320
				chr13	29684002	29684003	rs59960755
				chr6	54120672	54120673	rs141355012
				chr8	25900960	25900961	rs547118492
				chr4	23879670	23879671	rs534988063
				chr1	237213455	237213456	rs533077137
				chr16	82661700	82661701	rs535299245
				chr14	32897744	32897745	rs527603456
				chr15	25111049	25111050	rs548294913
				chr18	25755161	25755162	rs545208343
				chr3	178386708	178386709	rs28479628
				chr5	66302388	66302389	rs140762188
				chr1	74935947	74935948	rs540635923
				chr7	80238040	80238041	rs1761661
				chr3	156811762	156811763	rs191343992
				chr2	33710220	33710221	rs548259327
				chr2	88378276	88378277	rs558296959
				chr1	85337602	85337603	rs116256249
				chr18	19786217	19786218	rs557492959
				chr2	40513092	40513093	rs562025484
				chr16	75599286	75599287	rs78968668
				chr8	25909098	25909099	rs114569284
				chr11	86710509	86710510	rs7122009
				chr6	54121204	54121205	rs546598513
				chr1	236881924	236881925	rs533608235
				chr12	96158122	96158123	rs200398853
				chr4	141938173	141938174	rs181269964
				chr4	23859478	23859479	rs142924772
				chr3	167745411	167745412	rs542041891
				chr10	123804552	123804553	rs2943764
				chr2	173941483	173941484	rs73971692
				chr9	71615813	71615814	rs565983063
				chr2	173985680	173985681	rs554371992
				chr5	175104393	175104394	rs139625815
				chr15	40630303	40630304	rs530061424
				chr3	69795656	69795657	rs188591241
				chr22	26150571	26150572	rs143255516
				chr19	8458457	8458458	rs116791048
				chr2	179722226	179722227	rs542972205
				chr10	98158951	98158952	rs114844216
				chr2	33697474	33697475	rs57320014
				chr8	8997879	8997880	rs550499892
				chr10	106017052	106017053	rs532834643
				chr16	46765119	46765120	rs542719773
				chr3	180707418	180707419	rs181271620
				chr10	123804176	123804177	rs192412818
				chr14	58763968	58763969	rs528723691
				chr13	29540006	29540007	rs548683278
				chr9	134206390	134206391	rs370642633
				chr7	32059729	32059730	rs114984581
				chr1	236872248	236872249	rs142968572
				chr4	186659562	186659563	rs372810445
				chr2	63809548	63809549	rs11125977
				chr10	62042537	62042538	rs568219616
				chr8	98790045	98790046	rs574298932
				chr10	21164260	21164261	rs146091668
				chr14	33028190	33028191	rs12587800
				chr15	100015348	100015349	rs536936385
				chr9	85880015	85880016	rs547358445
				chr15	78558194	78558195	rs536913477
				chr6	3920659	3920660	rs569051552
				chr7	123303290	123303291	rs199520661
				chr18	25710757	25710758	rs183909669
				chr10	121426110	121426111	rs61870077
				chr3	160824602	160824603	rs541997644
				chr2	159825977	159825978	rs73969404
				chr6	30707138	30707139	rs74295302
				chr18	33891289	33891290	rs538390172
				chr1	116292586	116292587	rs6697857
				chr2	174049943	174049944	rs547896862
				chr14	20800323	20800324	rs533795923
				chr4	8320144	8320145	rs142365129
				chr15	35086365	35086366	rs7166484
				chr13	29531048	29531049	rs576174387
				chr10	62042678	62042679	rs577280262
				chr18	9095700	9095701	rs138706659
				chr3	156815394	156815395	rs547624208
				chr15	57955043	57955044	rs150962295
				chr7	151415232	151415233	rs73158188
				chr5	41457679	41457680	rs189034511
				chr18	25742898	25742899	rs562607594
				chr6	17288976	17288977	rs142079054
				chr3	124767419	124767420	rs191435783
				chr10	116391390	116391391	rs540877485
				chr8	1997910	1997911	rs572725716
				chr1	6658798	6658799	rs568486503
				chr2	64074090	64074091	rs565085150
				chr5	66122647	66122648	rs532164138
				chr3	69768292	69768293	rs142088526
				chr4	141928099	141928100	rs546995129
				chr5	16533623	16533624	rs162758
				chr1	116296571	116296572	rs139777142
				chr14	55239908	55239909	rs185045336
				chr3	4910636	4910637	rs532455199
				chr19	56186588	56186589	rs551611343
				chr2	40424990	40424991	rs75168423
				chr2	207329169	207329170	rs529809154
				chr6	13120875	13120876	rs570896656
				chr18	25547313	25547314	rs148305226
				chr10	121139028	121139029	rs566097462
				chr1	217236587	217236588	rs546037123
				chr8	17635780	17635781	rs572274124
				chr1	216958458	216958459	rs189592509
				chr4	114504814	114504815	rs192206664
				chr6	129213360	129213361	rs541407945
				chr4	174441693	174441694	rs546475736
				chr14	32897710	32897711	rs532949289
				chr9	109240991	109240992	rs111528410
				chr4	122314509	122314510	rs565194701
				chr4	75978661	75978662	rs572282134
				chr12	117486047	117486048	rs183752420
				chr1	217250819	217250820	rs568188760
				chr19	55971815	55971816	rs561466871
				chr10	112561877	112561878	rs140702504
				chr8	98787990	98787991	rs544399479
				chr10	112579261	112579262	rs148928684
				chr1	74860237	74860238	rs11210456
				chr1	217248411	217248412	rs530736782
				chr4	23936185	23936186	rs535518033
				chr1	85313346	85313347	rs12083676
				chr7	151330133	151330134	rs185649996
				chr16	82664615	82664616	rs532231710
				chr5	41381288	41381289	rs367891236
				chr13	23756342	23756343	rs74445285
				chr9	125027719	125027720	rs147320892
				chr10	116482133	116482134	rs539876575
				chr4	65269606	65269607	rs527505829
				chr4	186065628	186065629	rs182828391
				chr9	111882171	111882172	rs528527374
				chr2	40673673	40673674	rs535766353
				chr1	6296509	6296510	rs182815344
				chr1	237146514	237146515	rs1770598
				chr18	34002023	34002024	rs111905641
				chr1	237261686	237261687	rs9428659
				chr18	59252093	59252094	rs550623236
				chr8	17940007	17940008	rs35629252
				chr6	2970277	2970278	rs188380191
				chr4	186064437	186064438	rs572672979
				chr4	47753326	47753327	rs543375818
				chr4	174431048	174431049	rs188479111
				chr10	77054908	77054909	rs186413948
				chr14	55158424	55158425	rs559399003
				chr7	131314332	131314333	rs369060281
				chr9	85883711	85883712	rs369569460
				chr6	118866000	118866001	rs141270718
				chr10	106021072	106021073	rs542285879
				chr8	17658689	17658690	rs546732833
				chr10	88730852	88730853	rs543707608
				chr10	116470967	116470968	rs527243960
				chr12	119615909	119615910	rs553311541
				chr16	83282742	83282743	rs184944204
				chr12	68043863	68043864	rs541376487
				chr14	32966030	32966031	rs141757450
				chr4	114552382	114552383	rs534073249
				chr13	24128211	24128212	rs9510773
				chr12	19192099	19192100	rs563256503
				chr3	124762317	124762318	rs62265660
				chr5	16565235	16565236	rs554086607
				chr4	8287033	8287034	rs537598353
				chr22	34238995	34238996	rs572809650
				chr10	116385942	116385943	rs2483606
				chr3	37197354	37197355	rs4678943
				chr8	125629459	125629460	rs9987267
				chr2	40475928	40475929	rs530284054
				chr3	192312603	192312604	rs182469090
				chr12	114800295	114800296	rs118190621
				chr3	69927366	69927367	rs555816376
				chr8	124666455	124666456	rs115511866
				chr6	140665414	140665415	rs144895285
				chr7	44180276	44180277	rs555096633
				chr19	55663465	55663466	rs181570180
				chr10	116468739	116468740	rs146857565
				chr7	31925393	31925394	rs566495554
				chr5	175139659	175139660	rs557090245
				chr5	128255759	128255760	rs560317281
				chr1	156646738	156646739	rs568817091
				chr5	139726204	139726205	rs532252041
				chr5	145447383	145447384	rs188006973
				chr6	24404345	24404346	rs560378325
				chr5	41475850	41475851	rs112273513
				chr16	58058615	58058616	rs549676148
				chr9	100268096	100268097	rs185213265
				chr6	105649460	105649461	rs536467822
				chr1	74887029	74887030	rs567604773
				chr8	131617255	131617256	rs549063802
				chr1	116299342	116299343	rs552910623
				chr2	62282225	62282226	rs552818788
				chr12	114833651	114833652	rs544913736
				chr3	135686740	135686741	rs180775687
				chr1	6294007	6294008	rs191789824
				chr10	121062581	121062582	rs575083166
				chr12	33006189	33006190	rs572295845
				chr10	116318332	116318333	rs187155236
				chr13	43609487	43609488	rs561668167
				chr4	95327488	95327489	rs546069310
				chr5	16455068	16455069	rs27753
				chr2	33698891	33698892	rs552161912
				chr5	175094517	175094518	rs144053516
				chr10	121427485	121427486	rs563940700
				chr4	186667477	186667478	rs547023759
				chr3	178385780	178385781	rs566787013
				chr12	117497460	117497461	rs184770622
				chr5	70883096	70883097	rs569316673
				chr4	159722826	159722827	rs565186572
				chr6	30706716	30706717	rs114800336
				chr2	40658633	40658634	rs545346406
				chr10	105648355	105648356	rs562760668
				chr18	32697852	32697853	rs532039589
				chr7	21978277	21978278	rs535247497
				chr10	33604464	33604465	rs139191211
				chr18	9107152	9107153	rs146098360
				chr10	123842649	123842650	rs201276537
				chr13	32710520	32710521	rs577718827
				chr10	61900663	61900664	rs149515271
				chr12	81274196	81274197	rs572090695
				chr6	13037777	13037778	rs545690002
				chr4	141908861	141908862	rs552142902
				chr6	123960395	123960396	rs150911613
				chr20	6016480	6016481	rs143979821
				chr20	592353	592354	rs531154588
				chr3	42059974	42059975	rs565972315
				chr4	186664030	186664031	rs57928932
				chr13	32785100	32785101	rs188033309
				chr10	123877750	123877751	rs145078682
				chr2	179684155	179684156	rs148798909
				chr1	115906701	115906702	rs551773299
				chr18	71816530	71816531	rs60955180
				chr4	174440147	174440148	rs371447207
				chr5	44809441	44809442	rs564904072
				chr9	100299267	100299268	rs568982634
				chr14	55196492	55196493	rs567649884
				chr3	135787928	135787929	rs563821174
				chr4	47813074	47813075	rs570975451
				chr5	139620707	139620708	rs557927528
				chr22	33993275	33993276	rs558908425
				chr2	40736837	40736838	rs549979686
				chr4	95575521	95575522	rs116362271
				chr11	6703763	6703764	rs7107519
				chr18	34110949	34110950	rs112313445
				chr4	8320207	8320208	rs138981534
				chr2	9614912	9614913	rs116238865
				chr2	176046968	176046969	rs537975279
				chr2	179658732	179658733	rs559727495
				chr10	88447381	88447382	rs74604783
				chr3	156814325	156814326	rs566122357
				chr15	73681458	73681459	rs150056381
				chr2	64102209	64102210	rs143000385
				chr15	100013563	100013564	rs183236505
				chr13	24137734	24137735	rs146646687
				chr2	179648806	179648807	rs56046320
				chr5	79021493	79021494	rs190546899
				chr3	37218001	37218002	rs568250539
				chr4	114533990	114533991	rs570864388
				chr11	45869941	45869942	rs17725095
				chr1	237860120	237860121	rs534320732
				chr1	232710801	232710802	rs183659067
				chr12	95371658	95371659	rs74758589
				chr16	58768093	58768094	rs562178599
				chr1	237390418	237390419	rs552780479
				chr14	32877580	32877581	rs149983620
				chr14	34400723	34400724	rs1680703
				chr3	38689428	38689429	rs541573516
				chr1	202317693	202317694	rs192556226
				chr13	76360741	76360742	rs575159286
				chr4	141907717	141907718	rs79740826
				chr18	34027182	34027183	rs182069091
				chr13	75949150	75949151	rs558419602
				chr10	33522904	33522905	rs113376539
				chr20	32010017	32010018	rs148751720
				chr12	106694092	106694093	rs187425685
				chr18	34077433	34077434	rs371141169
				chr4	141348955	141348956	rs566546984
				chr8	17938388	17938389	rs140186452
				chr2	3521932	3521933	rs540468247
				chr1	145453013	145453014	rs587714050
				chr15	71922331	71922332	rs560805028
				chr10	88491129	88491130	rs573919391
				chr4	23884045	23884046	rs80012851
				chr7	561821	561822	rs148212559
				chr5	32712350	32712351	rs201072091
				chr1	100055789	100055790	rs1890755
				chr3	192324667	192324668	rs529438725
				chr3	192362250	192362251	rs182777134
				chr10	88434137	88434138	rs141791983
				chr4	53617868	53617869	rs377643587
				chr1	113497974	113497975	rs555194668
				chr3	32151295	32151296	rs183569102
				chr13	30056437	30056438	rs113078536
				chr6	56239163	56239164	rs551074760
				chr18	33910551	33910552	rs544173337
				chr2	40476116	40476117	rs369251
				chr2	179917315	179917316	rs561582817
				chr1	55024914	55024915	rs182771425
				chr2	207312477	207312478	rs529060660
				chr11	22215589	22215590	rs540489003
				chr8	124653852	124653853	rs529244093
				chr5	113542938	113542939	rs187609964
				chr10	18766501	18766502	rs182801865
				chr5	155379693	155379694	rs550878612
				chr3	124759104	124759105	rs139281369
				chr12	114800942	114800943	rs183560295
				chr18	33987606	33987607	rs546184568
				chr3	14259196	14259197	rs182136727
				chr1	1310249	1310250	rs141604295
				chr10	121095962	121095963	rs79774581
				chr7	31935067	31935068	rs538881651
				chr3	69837615	69837616	rs555035783
				chr12	19284158	19284159	rs149861529
				chr5	138727120	138727121	rs536281266
				chr1	85317543	85317544	rs548009351
				chr5	16455784	16455785	rs139260104
				chr6	118861565	118861566	rs551980767
				chr2	40625558	40625559	rs184098082
				chr7	562193	562194	rs549254229
				chr5	16496135	16496136	rs530859054
				chr5	31636648	31636649	rs140515704
				chr16	83282481	83282482	rs542675571
				chr12	19342115	19342116	rs575529197
				chr2	40624302	40624303	rs76473386
				chr4	142002747	142002748	rs185646520
				chr3	37054226	37054227	rs552536599
				chr19	30154996	30154997	rs144433271
				chr18	19759413	19759414	rs563698507
				chr22	36010564	36010565	rs113456082
				chr10	121417417	121417418	rs182687056
				chr10	123879706	123879707	rs549321391
				chr14	34408195	34408196	rs554090519
				chr5	73982506	73982507	rs80049194
				chr15	71927200	71927201	rs2279786
				chr18	8563695	8563696	rs138030316
				chr9	134143158	134143159	rs146559986
				chr8	17473664	17473665	rs182185031
				chr3	66167891	66167892	rs571864003
				chr4	186660115	186660116	rs541069572
				chr11	112821332	112821333	rs142670495
				chr4	23819158	23819159	rs564632274
				chr4	186575362	186575363	rs139558219
				chr20	6012521	6012522	rs554889704
				chr13	20715428	20715429	rs560674293
				chr15	92406433	92406434	rs562634582
				chr14	33078285	33078286	rs149403105
				chr18	3257254	3257255	rs531512578
				chr13	30009810	30009811	rs533362885
				chr7	123240033	123240034	rs557817674
				chr3	192315458	192315459	rs2134634
				chr4	114557138	114557139	rs138056417
				chr2	240879053	240879054	rs553277371
				chr3	167588808	167588809	rs559431667
				chr8	28574099	28574100	rs560576617
				chr9	100364782	100364783	rs147770827
				chr8	125209279	125209280	rs546937272
				chr13	76011909	76011910	rs559223056
				chr1	145382770	145382771	rs587744165
				chr3	42121218	42121219	rs570152167
				chr17	66906643	66906644	rs116533024
				chr12	114819630	114819631	rs570217538
				chr6	13428635	13428636	rs531908618
				chr9	134173531	134173532	rs537403937
				chr19	8455541	8455542	rs56077827
				chr15	92509091	92509092	rs574256508
				chr6	4313625	4313626	rs550914184
				chr18	34035072	34035073	rs370070621
				chr7	90256309	90256310	rs543395829
				chr16	82748411	82748412	rs577404817
				chr2	11623919	11623920	rs572921466
				chr1	216775177	216775178	rs540116668
				chr22	34297222	34297223	rs563622243
				chr1	154195094	154195095	rs560818435
				chr2	3522640	3522641	rs544637079
				chr22	32455779	32455780	rs554394925
				chr9	34648322	34648323	rs569393869
				chr3	192358451	192358452	rs190773376
				chr4	174926630	174926631	rs552072320
				chr15	100257750	100257751	rs557396436
				chr3	192323661	192323662	rs550689614
				chr8	98799987	98799988	rs141651987
				chr15	100013618	100013619	rs534805471
				chr5	66181001	66181002	rs531738563
				chr19	8455869	8455870	rs553348150
				chr9	111881349	111881350	rs7022380
				chr6	166797712	166797713	rs570303121
				chr11	112838035	112838036	rs538895127
				chr1	236685785	236685786	rs12078074
				chr8	124657262	124657263	rs7386841
				chr5	65919351	65919352	rs147003085
				chr4	23885019	23885020	rs189166997
				chr10	123838604	123838605	rs528971378
				chr6	43138998	43138999	rs530822769
				chr3	53925936	53925937	rs555371210
				chr10	123910748	123910749	rs573026599
				chr10	98158917	98158918	rs113992486
				chr3	81810878	81810879	rs13072461
				chr1	219351055	219351056	rs550975889
				chr2	40423887	40423888	rs538160405
				chr3	105395294	105395295	rs543572559
				chr16	82763553	82763554	rs139307737
				chr1	120167870	120167871	rs587765864
				chr21	26979620	26979621	rs571763393
				chr16	46776748	46776749	rs189178857
				chr1	120173560	120173561	rs587661378
				chr7	151426908	151426909	rs113599897
				chr7	123283099	123283100	rs578100363
				chr13	76361354	76361355	rs149824444
				chr12	95395686	95395687	rs561016839
				chr2	179915546	179915547	rs554556195
				chr5	78991242	78991243	rs188582677
				chr10	88450208	88450209	rs530729277
				chr6	164007023	164007024	rs535485163
				chr3	53914998	53914999	rs181776364
				chr4	65205699	65205700	rs145073458
				chr10	88430042	88430043	rs528173957
				chr5	66190975	66190976	rs377659226
				chr13	20725149	20725150	rs558257845
				chr4	174459970	174459971	rs368915459
				chr1	76177677	76177678	rs573307851
				chr2	40357576	40357577	rs556715835
				chr13	76374869	76374870	rs41286124
				chr12	19303413	19303414	rs10841159
				chr4	23889773	23889774	rs138149341
				chr3	72846948	72846949	rs182287343
				chr14	55160628	55160629	rs11627521
				chr14	34409642	34409643	rs539093188
				chr3	69870736	69870737	rs531877118
				chr5	175115856	175115857	rs557825160
				chr1	120167583	120167584	rs587608239
				chr3	119219494	119219495	rs543058852
				chr4	65221412	65221413	rs553699890
				chr7	157152091	157152092	rs185917603
				chr8	17474791	17474792	rs528171387
				chr7	157192743	157192744	rs111747384
				chr12	19187703	19187704	rs575169879
				chr4	108912266	108912267	rs144901852
				chr18	19752342	19752343	rs569840125
				chr18	25704871	25704872	rs549126896
				chr10	116466284	116466285	rs79694308
				chr7	107114843	107114844	rs140158871
				chr12	93565871	93565872	rs75746644
				chr3	42099014	42099015	rs553700378
				chr4	23892963	23892964	rs541509017
				chr2	15781089	15781090	rs138316661
				chr15	98436632	98436633	rs534246216
				chr9	109491495	109491496	rs180747896
				chr12	33009735	33009736	rs568608505
				chr4	8326702	8326703	rs1678329
				chr13	76372700	76372701	rs111302228
				chr18	8561562	8561563	rs140016298
				chr14	55202079	55202080	rs7140661
				chr7	136557855	136557856	rs17487790
				chr10	62027913	62027914	rs12412493
				chr2	73051548	73051549	rs552820879
				chr5	78990666	78990667	rs11960421
				chr6	13361561	13361562	rs547095009
				chr15	92709486	92709487	rs561190128
				chr6	129563508	129563509	rs557750463
				chr7	21966645	21966646	rs531025644
				chr4	47804373	47804374	rs115757156
				chr4	186608072	186608073	rs191143917
				chr14	55153636	55153637	rs552494131
				chr20	631986	631987	rs561446082
				chr7	90351207	90351208	rs73222510
				chr6	123768316	123768317	rs532503157
				chr5	137035107	137035108	rs565120134
				chr5	66310796	66310797	rs189698848
				chr16	82769029	82769030	rs16958374
				chr10	116464395	116464396	rs187550140
				chr18	19763143	19763144	rs541771008
				chr3	192381701	192381702	rs140228440
				chr4	174434004	174434005	rs72992540
				chr3	42069754	42069755	rs141261869
				chr9	106853760	106853761	rs565563986
				chr3	69937398	69937399	rs17006583
				chr4	142054085	142054086	rs542909319
				chr6	129599886	129599887	rs547088425
				chr9	71576151	71576152	rs575652972
				chr15	92562082	92562083	rs185145066
				chr2	64099113	64099114	rs571254134
				chr11	62558787	62558788	rs569688379
				chr10	62038940	62038941	rs17807133
				chr3	38659234	38659235	rs567783153
				chr1	45451427	45451428	rs145611340
				chr8	102040982	102040983	rs77575073
				chr1	236917602	236917603	rs185183653
				chr12	19306529	19306530	rs150112692
				chr4	141967898	141967899	rs529713858
				chr1	145451118	145451119	rs587711787
				chr2	170429712	170429713	rs577016861
				chr1	228556013	228556014	rs374292331
				chr8	1998137	1998138	rs550245839
				chr7	80236007	80236008	rs571917370
				chr10	97051388	97051389	rs573028531
				chr10	86188288	86188289	rs530890244
				chr18	25549121	25549122	rs191880532
				chr4	186659930	186659931	rs556988938
				chr16	83934532	83934533	rs148794030
				chr5	145450125	145450126	rs142894247
				chr1	236915802	236915803	rs535644704
				chr4	186632574	186632575	rs553220509
				chr10	123874256	123874257	rs529643778
				chr2	40474117	40474118	rs561319838
				chr1	74886257	74886258	rs563897816
				chr3	67704755	67704756	rs568874274
				chr5	16497660	16497661	rs547904453
				chr20	24445783	24445784	rs560752637
				chr2	40544159	40544160	rs537287970
				chr13	76390709	76390710	rs531468446
				chr11	130322324	130322325	rs142449027
				chr19	55662527	55662528	rs547016668
				chr2	170695315	170695316	rs183587115
				chr18	32716801	32716802	rs571580414
				chr1	16339951	16339952	rs1763602
				chr10	134325649	134325650	rs74163957
				chr3	156821568	156821569	rs1482851
				chr14	32876439	32876440	rs186681259
				chr15	92685402	92685403	rs568324241
				chr2	40715753	40715754	rs34981686
				chr3	179373353	179373354	rs200753119
				chr18	25728192	25728193	rs550766277
				chr13	34293947	34293948	rs185690601
				chr18	32715790	32715791	rs559729425
				chr1	236875009	236875010	rs576535691
				chr18	32684732	32684733	rs115294200
				chr5	78989326	78989327	rs4704574
				chr22	36001908	36001909	rs45571631
				chr7	563668	563669	rs62433860
				chr18	25556013	25556014	rs566439606
				chr1	151103401	151103402	rs587612789
				chr8	9012561	9012562	rs527632294
				chr10	62332272	62332273	rs565350673
				chr13	76377336	76377337	rs549070730
				chr12	106675755	106675756	rs575900531
				chr3	38630510	38630511	rs7613045
				chr10	123948951	123948952	rs576962240
				chr4	47825446	47825447	rs550752762
				chr8	17593019	17593020	rs77167722
				chr7	132551263	132551264	rs149859957
				chr7	80238709	80238710	rs1722507
				chr6	105627165	105627166	rs182665561
				chr4	141848895	141848896	rs534093052
				chr12	93594568	93594569	rs529061918
				chr9	34647305	34647306	rs146622986
				chr22	34303060	34303061	rs143168024
				chr7	158649067	158649068	rs561022221
				chr1	6656872	6656873	rs557544204
				chr3	66272043	66272044	rs557879089
				chr8	25899111	25899112	rs142738977
				chr16	29273609	29273610	rs546448806
				chr3	178100119	178100120	rs528562240
				chr3	38579587	38579588	rs182586924
				chr13	29533194	29533195	rs114213029
				chr10	92695711	92695712	rs117901966
				chr4	95462321	95462322	rs138526995
				chr10	92685707	92685708	rs531621911
				chr19	56116584	56116585	rs190237134
				chr2	183945158	183945159	rs146549361
				chr15	100027784	100027785	rs530019180
				chr4	186578139	186578140	rs191166692
				chr3	37290296	37290297	rs146117611
				chr7	32107592	32107593	rs572470501
				chr4	47710147	47710148	rs573936191
				chr4	65270995	65270996	rs574563736
				chr5	175090950	175090951	rs56706157
				chr4	77000966	77000967	rs184370673
				chr2	179670259	179670260	rs60137285
				chr8	131653864	131653865	rs375979808
				chr8	52498854	52498855	rs3923376
				chr3	32167326	32167327	rs528449088
				chr5	115697597	115697598	rs180846909
				chr6	13412057	13412058	rs6904847
				chr3	38660214	38660215	rs575193012
				chr2	40598291	40598292	rs191397054
				chr13	20702060	20702061	rs55843632
				chr3	66468652	66468653	rs149328398
				chr14	55041848	55041849	rs560518959
				chr8	101428654	101428655	rs562335331
				chr6	140761160	140761161	rs528262870
				chr13	31778929	31778930	rs562147751
				chr15	100018319	100018320	rs149459691
				chr5	41361302	41361303	rs139148285
				chr1	62530305	62530306	rs558103534
				chr3	167799783	167799784	rs563399582
				chr5	91635175	91635176	rs75330357
				chr13	32859047	32859048	rs17077384
				chr3	38766016	38766017	rs183019891
				chr5	41526737	41526738	rs564756754
				chr11	102963045	102963046	rs569001950
				chr10	116390572	116390573	rs373534246
				chr4	174593663	174593664	rs553301938
				chr4	47707799	47707800	rs539127141
				chr7	1571371	1571372	rs537804651
				chr4	108930728	108930729	rs552482232
				chr14	96001149	96001150	rs45582537
				chr16	82642860	82642861	rs72832126
				chr15	57942349	57942350	rs552713980
				chr2	64079365	64079366	rs530924644
				chr4	95400865	95400866	rs188953321
				chr4	114355398	114355399	rs571124224
				chr2	40430987	40430988	rs201194727
				chr18	47340891	47340892	rs569008176
				chr10	116286097	116286098	rs553923146
				chr4	23856815	23856816	rs538998282
				chr22	47130728	47130729	rs564342790
				chr14	34420680	34420681	rs72666240
				chr15	71889708	71889709	rs567846884
				chr3	42139659	42139660	rs534139236
				chr5	65899429	65899430	rs186903382
				chr13	20723179	20723180	rs74035929
				chr13	24145108	24145109	rs568614576
				chr7	90350839	90350840	rs79031698
				chr8	97305386	97305387	rs545719139
				chr1	74859352	74859353	rs539698051
				chr6	39055089	39055090	rs577265283
				chr18	33947873	33947874	rs141622445
				chr1	76253064	76253065	rs572359825
				chr2	128420984	128420985	rs147159097
				chr11	66233050	66233051	rs533276016
				chr10	106097105	106097106	rs187451623
				chr13	32596556	32596557	rs550261473
				chr8	124666962	124666963	rs182423173
				chr3	42122392	42122393	rs75512215
				chr4	75909680	75909681	rs116352492
				chr3	192329212	192329213	rs557240739
				chr1	237299959	237299960	rs566732784
				chr15	78497356	78497357	rs146777334
				chr1	237304266	237304267	rs370414674
				chr4	169430506	169430507	rs182858823
				chr12	21810645	21810646	rs11046147
				chr2	11599495	11599496	rs6751942
				chr7	151363547	151363548	rs183383933
				chr15	35093231	35093232	rs479623
				chr1	116250924	116250925	rs73009358
				chr10	92747564	92747565	rs147670214
				chr20	32027138	32027139	rs181722189
				chr11	22215447	22215448	rs575288181
				chr3	119000105	119000106	rs554613669
				chr12	32990042	32990043	rs7301619
				chr4	114578902	114578903	rs141382011
				chr3	66499372	66499373	rs190135271
				chr15	96597481	96597482	rs554218760
				chr1	237563195	237563196	rs56363825
				chr1	217260509	217260510	rs552947878
				chr7	123283240	123283241	rs147452332
				chr6	118860483	118860484	rs183091298
				chr8	33421421	33421422	rs537146627
				chr15	92524868	92524869	rs576724760
				chr4	159740088	159740089	rs113991919
				chr6	123941368	123941369	rs187802390
				chr3	138114736	138114737	rs143339450
				chr2	40619428	40619429	rs576817311
				chr3	142682492	142682493	rs573115032
				chr3	69165897	69165898	rs564173482
				chr2	128430537	128430538	rs138494288
				chr12	117499035	117499036	rs559436939
				chr1	20834708	20834709	rs551994252
				chr13	75985580	75985581	rs141800643
				chr13	42356421	42356422	rs554283662
				chr7	123305443	123305444	rs12706544
				chr9	34994374	34994375	rs574833196
				chr16	29271847	29271848	rs544929616
				chr17	26684223	26684224	rs550150787
				chr11	45872204	45872205	rs558686943
				chr8	17645334	17645335	rs148795893
				chr5	139599416	139599417	rs139531040
				chr3	178430193	178430194	rs9290664
				chr5	16456368	16456369	rs533103592
				chr1	3689833	3689834	rs138205958
				chr1	60376791	60376792	rs186625691
				chr5	16505352	16505353	rs138017979
				chr3	119134021	119134022	rs527247614
				chr5	136985658	136985659	rs192784978
				chr2	179685830	179685831	rs562491983
				chr13	76034565	76034566	rs557264679
				chr4	186639533	186639534	rs556076927
				chr15	71790169	71790170	rs79508047
				chr9	107538938	107538939	rs561375472
				chr6	13020090	13020091	rs191845583
				chr2	40777667	40777668	rs62149456
				chr5	115695490	115695491	rs540857065
				chr3	37109634	37109635	rs114766675
				chr5	41365484	41365485	rs140608825
				chr4	186635906	186635907	rs146797465
				chr3	69832114	69832115	rs551214682
				chr14	55242054	55242055	rs573080889
				chr7	90225592	90225593	rs557226061
				chr22	35982272	35982273	rs536160185
				chr6	146057661	146057662	rs192302827
				chr17	48190043	48190044	rs532712563
				chr4	23820727	23820728	rs2970851
				chr10	23385532	23385533	rs535531007
				chr20	57607439	57607440	rs560393654
				chr2	40602986	40602987	rs569837894
				chr6	129209066	129209067	rs190273215
				chr4	186610469	186610470	rs569312115
				chr18	12327188	12327189	rs72873477
				chr10	33513851	33513852	rs578019616
				chr14	31731171	31731172	rs7146274
				chr17	66950003	66950004	rs553239288
				chr3	192420510	192420511	rs541634365
				chr9	85845373	85845374	rs532155336
				chr14	33070554	33070555	rs74481614
				chr6	129561719	129561720	rs536991295
				chr18	71815581	71815582	rs190539157
				chr4	53589210	53589211	rs184701282
				chr18	3100625	3100626	rs528061964
				chr2	173953276	173953277	rs555534800
				chr3	179376227	179376228	rs186872127
				chr9	7798885	7798886	rs552125239
				chr12	117487510	117487511	rs548439432
				chr2	11011412	11011413	rs572423091
				chr6	46326595	46326596	rs140471326
				chr6	141732235	141732236	rs571478502
				chr14	32871260	32871261	rs533620517
				chr3	192337946	192337947	rs544642875
				chr10	123882738	123882739	rs571904812
				chr3	192443384	192443385	rs76005240
				chr8	105600126	105600127	rs547927402
				chr14	55139000	55139001	rs544577434
				chr13	75938496	75938497	rs559578661
				chr10	121440626	121440627	rs530160367
				chr14	55165468	55165469	rs568368883
				chr4	47748501	47748502	rs541065343
				chr12	98990515	98990516	rs13328948
				chr6	13428429	13428430	rs148360523
				chr6	166778545	166778546	rs576980596
				chr2	3581296	3581297	rs147709733
				chr7	158932936	158932937	rs558295123
				chr12	117521296	117521297	rs117297974
				chr9	71303605	71303606	rs550833114
				chr5	78777184	78777185	rs4254889
				chr3	66507525	66507526	rs75850948
				chr15	72523739	72523740	rs570796364
				chr19	55665004	55665005	rs148828479
				chr6	134374851	134374852	rs554040264
				chr10	18787303	18787304	rs182163363
				chr14	32982592	32982593	rs540895802
				chr2	40690246	40690247	rs56721469
				chr14	55044417	55044418	rs147804318
				chr12	96183606	96183607	rs77808642
				chr10	123953478	123953479	rs562924560
				chr3	69915348	69915349	rs185457737
				chr6	129485728	129485729	rs145529840
				chr2	229036795	229036796	rs546182883
				chr4	174439124	174439125	rs563355767
				chr22	35983056	35983057	rs115143635
				chr11	130345768	130345769	rs555503411
				chr7	151407782	151407783	rs183807212
				chr3	38583769	38583770	rs565410102
				chr10	116370291	116370292	rs557744726
				chr15	57938457	57938458	rs553744563
				chr13	76366454	76366455	rs75327324
				chr9	106836130	106836131	rs574416053
				chr4	108917214	108917215	rs557542641
				chr5	139622188	139622189	rs549639273
				chr16	58450948	58450949	rs185197153
				chr3	142681866	142681867	rs145977421
				chr12	32991843	32991844	rs564763991
				chr15	92686976	92686977	rs533720163
				chr6	5094832	5094833	rs146746116
				chr2	10983541	10983542	rs115995477
				chr16	693405	693406	rs568886875
				chr9	104250454	104250455	rs4097641
				chr19	33073231	33073232	rs185872166
				chr10	116322631	116322632	rs142143130
				chr13	75964192	75964193	rs529373032
				chr7	35288563	35288564	rs142148105
				chr14	55136570	55136571	rs112147375
				chr16	82747951	82747952	rs371059041
				chr8	17941741	17941742	rs549133239
				chr3	37287999	37288000	rs190469989
				chr14	20801138	20801139	rs186482393
				chr10	86190151	86190152	rs529392961
				chr4	114459033	114459034	rs17046197
				chr7	35418631	35418632	rs340406
				chr10	116285690	116285691	rs559853572
				chr2	40664385	40664386	rs13031545
				chr16	23142601	23142602	rs562843394
				chr1	232624968	232624969	rs12143749
				chr9	71598665	71598666	rs545005238
				chr16	58066279	58066280	rs567936055
				chr6	123960706	123960707	rs10080511
				chr3	160818742	160818743	rs575575134
				chr11	112049921	112049922	rs538165445
				chr8	17497379	17497380	rs574805083
				chr5	111673315	111673316	rs552531452
				chr15	40619298	40619299	rs532427433
				chr3	42093429	42093430	rs572318660
				chr10	121096147	121096148	rs534074020
				chr3	177995373	177995374	rs551593255
				chr6	118848564	118848565	rs7761717
				chr2	40570885	40570886	rs2041764
				chr10	112509438	112509439	rs562138911
				chr9	85834250	85834251	rs542054698
				chr9	35068567	35068568	rs118041972
				chr18	34113073	34113074	rs12458234
				chr18	9103419	9103420	rs530484803
				chr4	140738098	140738099	rs551477838
				chr14	32030532	32030533	rs74394105
				chr3	192320522	192320523	rs574384618
				chr3	42105770	42105771	rs185163211
				chr14	32978525	32978526	rs141715990
				chr15	100256889	100256890	rs371075369
				chr6	3910504	3910505	rs552756373
				chr3	192348797	192348798	rs80281201
				chr16	29271271	29271272	rs555520562
				chr1	232732496	232732497	rs546424781
				chr3	135745469	135745470	rs546111397
				chr6	99842325	99842326	rs9385736
				chr3	193312206	193312207	rs548360609
				chr10	116420971	116420972	rs563690588
				chr10	121417120	121417121	rs557801003
				chr15	72512913	72512914	rs567337202
				chr2	86420485	86420486	rs546663238
				chr18	32715844	32715845	rs530819783
				chr4	95379447	95379448	rs147658582
				chr17	66509606	66509607	rs572642091
				chr10	121033050	121033051	rs182918315
				chr14	72399035	72399036	rs183058573
				chr3	100428065	100428066	rs28364602
				chr3	37071060	37071061	rs570298253
				chr4	114505208	114505209	rs559420277
				chr12	117492087	117492088	rs542434822
				chr11	130347273	130347274	rs529297681
				chr10	123951847	123951848	rs113769372
				chr3	42145518	42145519	rs112406027
				chr18	32718763	32718764	rs7235907
				chr3	192296066	192296067	rs140511059
				chr6	13240102	13240103	rs538410531
				chr2	40743721	40743722	rs537928456
				chr3	167814242	167814243	rs181179382
				chr12	42607951	42607952	rs570540894
				chr6	139608231	139608232	rs148178073
				chr10	123871250	123871251	rs7913495
				chr16	82735765	82735766	rs537874506
				chr15	71794997	71794998	rs115189247
				chr2	88382595	88382596	rs73947532
				chr12	96183077	96183078	rs7979484
				chr1	237939927	237939928	rs554098168
				chr10	92695999	92696000	rs142460949
				chr3	72897648	72897649	rs540863216
				chr13	43684301	43684302	rs145589293
				chr3	119012849	119012850	rs574529960
				chr1	64057107	64057108	rs114977941
				chr6	129602128	129602129	rs73585550
				chr6	164530575	164530576	rs181854763
				chr3	138091188	138091189	rs9289559
				chr9	34992719	34992720	rs540445646
				chr1	100115649	100115650	rs190210801
				chr18	32624910	32624911	rs578082088
				chr9	134206920	134206921	rs568455469
				chr22	34235462	34235463	rs559720499
				chr12	93571176	93571177	rs188615474
				chr5	78987736	78987737	rs183547511
				chr6	30750706	30750707	rs552642397
				chr15	71837252	71837253	rs556548899
				chr2	179710995	179710996	rs189600753
				chr13	76033156	76033157	rs17071227
				chr1	237234432	237234433	rs12083174
				chr3	192339219	192339220	rs542406014
				chr8	37620991	37620992	rs182737918
				chr8	42323946	42323947	rs76509575
				chr4	23935663	23935664	rs545623167
				chr2	237174618	237174619	rs149284168
				chr18	9134670	9134671	rs560276775
				chr4	186595975	186595976	rs75226251
				chr20	56015513	56015514	rs528360535
				chr20	56015317	56015318	rs181297988
				chr18	32630084	32630085	rs543625707
				chr1	85321913	85321914	rs576092056
				chr2	26522032	26522033	rs537275504
				chr10	88430136	88430137	rs556790762
				chr1	120176703	120176704	rs74653818
				chr7	21982918	21982919	rs144575520
				chr13	20725459	20725460	rs547221339
				chr3	42076555	42076556	rs138215260
				chr1	55025837	55025838	rs375212022
				chr5	85914417	85914418	rs186488680
				chr2	40472911	40472912	rs147292096
				chr2	207326798	207326799	rs543090844
				chr3	179431328	179431329	rs572431764
				chr10	123876638	123876639	rs11200407
				chr3	179373196	179373197	rs189443370
				chr5	16461438	16461439	rs80270751
				chr6	30733111	30733112	rs145637138
				chr12	93578464	93578465	rs115225220
				chr3	4909255	4909256	rs527564048
				chr2	179641202	179641203	rs72647878
				chr18	34074693	34074694	rs540512504
				chr6	129213329	129213330	rs138469984
				chr6	53537364	53537365	rs112394552
				chr18	34071620	34071621	rs528698538
				chr12	32981758	32981759	rs551480385
				chr7	157148956	157148957	rs115572230
				chr3	69163912	69163913	rs553370268
				chr15	92556142	92556143	rs115043817
				chr10	33519260	33519261	rs181554806
				chr3	42073982	42073983	rs547486892
				chr4	47836402	47836403	rs188126012
				chr17	77017323	77017324	rs568766320
				chr3	192370334	192370335	rs76841739
				chr9	34990596	34990597	rs573267832
				chr3	15562140	15562141	rs59679538
				chr15	35089647	35089648	rs141368726
				chr12	32971733	32971734	rs73301791
				chr19	56122815	56122816	rs569888618
				chr12	19320003	19320004	rs564781936
				chr18	19786096	19786097	rs143358641
				chr8	74657881	74657882	rs555573110
				chr19	34859120	34859121	rs576960734
				chr18	3217183	3217184	rs9947162
				chr4	114502706	114502707	rs550206151
				chr5	66125009	66125010	rs570364090
				chr22	33996293	33996294	rs1475981
				chr14	99945758	99945759	rs150935972
				chr2	88396885	88396886	rs114706677
				chr10	120997949	120997950	rs184684211
				chr9	101704714	101704715	rs553215600
				chr18	33910183	33910184	rs185843941
				chr3	42079205	42079206	rs570806511
				chr7	561852	561853	rs540867777
				chr18	19780047	19780048	rs568860614
				chr2	187453863	187453864	rs528013590
				chr17	48242070	48242071	rs566647417
				chr17	77024812	77024813	rs556095534
				chr3	167800072	167800073	rs148835157
				chr1	64161000	64161001	rs146959222
				chr13	24153025	24153026	rs189354885
				chr3	179373354	179373355	rs6443663
				chr7	123257481	123257482	rs76903508
				chr12	39789067	39789068	rs549761158
				chr1	237386563	237386564	rs7541015
				chr21	26979619	26979620	rs61100311
				chr10	62113655	62113656	rs12412727
				chr6	55951704	55951705	rs577322290
				chr6	118827613	118827614	rs558121966
				chr15	57974210	57974211	rs192756297
				chr4	8321993	8321994	rs4696813
				chr4	141998911	141998912	rs151128401
				chr3	120316367	120316368	rs534772341
				chr3	192370112	192370113	rs146550846
				chr15	40630917	40630918	rs372760420
				chr9	97644413	97644414	rs557264597
				chr5	115426754	115426755	rs142549026
				chr17	66949999	66950000	rs140583124
				chr12	58499207	58499208	rs180680990
				chr3	69149532	69149533	rs529215993
				chr13	76055848	76055849	rs530133916
				chr3	167745702	167745703	rs9861339
				chr2	40630597	40630598	rs527535653
				chr1	237146300	237146301	rs541246238
				chr10	112547408	112547409	rs537084666
				chr4	65220685	65220686	rs562979425
				chr15	57940169	57940170	rs547843781
				chr22	34298445	34298446	rs369330157
				chr22	34247556	34247557	rs554072397
				chr4	95513905	95513906	rs534947672
				chr10	116472060	116472061	rs531562774
				chr6	26224433	26224434	rs55848726
				chr4	75859621	75859622	rs563981549
				chr8	2024305	2024306	rs201055809
				chr7	43769077	43769078	rs151082085
				chr18	9102084	9102085	rs552783979
				chr7	25164968	25164969	rs187466333
				chr13	76001293	76001294	rs4369537
				chr12	33047428	33047429	rs551974908
				chr2	72986987	72986988	rs567372136
				chr18	34047958	34047959	rs568323509
				chr5	175084209	175084210	rs535687413
				chr1	236896489	236896490	rs144673914
				chr18	3257322	3257323	rs527744475
				chr5	139674375	139674376	rs60884593
				chr9	104295971	104295972	rs374781546
				chr13	29533510	29533511	rs139956650
				chr17	48243552	48243553	rs531607706
				chr4	142054775	142054776	rs545091260
				chr22	36018132	36018133	rs534874575
				chr8	28479870	28479871	rs6998929
				chr7	44175985	44175986	rs532159272
				chr9	101707029	101707030	rs542520232
				chr3	124741894	124741895	rs143630249
				chr7	31930642	31930643	rs545169138
				chr13	20724929	20724930	rs9509059
				chr21	35282982	35282983	rs559959602
				chr13	43631712	43631713	rs544784737
				chr12	19192326	19192327	rs550834518
				chr10	51566322	51566323	rs552179409
				chr16	58060221	58060222	rs564836110
				chr5	52406658	52406659	rs548874170
				chr14	34403799	34403800	rs546112935
				chr2	40431506	40431507	rs535831410
				chr3	119014903	119014904	rs73854463
				chr1	217308888	217308889	rs576708451
				chr15	35990985	35990986	rs4924007
				chr2	64070383	64070384	rs539897296
				chr5	138727246	138727247	rs541291018
				chr10	123872510	123872511	rs544227572
				chr18	32686561	32686562	rs1443644
				chr5	113391026	113391027	rs529479963
				chr9	108456067	108456068	rs543677702
				chr14	34385625	34385626	rs531998837
				chr18	25668511	25668512	rs576078816
				chr13	76381579	76381580	rs528715106
				chr4	23947220	23947221	rs7692275
				chr14	31858013	31858014	rs202187511
				chr6	111280522	111280523	rs558457415
				chr2	177257055	177257056	rs548096133
				chr4	141928982	141928983	rs570010905
				chr19	56187723	56187724	rs544845949
				chr3	192340123	192340124	rs151237887
				chr1	60373993	60373994	rs544692715
				chr9	97631803	97631804	rs573932798
				chr5	167373235	167373236	rs543355716
				chr7	158650386	158650387	rs565623559
				chr1	116300147	116300148	rs17034494
				chr2	40614841	40614842	rs534232440
				chr13	42281612	42281613	rs573860090
				chr13	43598706	43598707	rs111884657
				chr3	37054486	37054487	rs554036303
				chr4	174607980	174607981	rs79970232
				chr7	107535867	107535868	rs559424570
				chr18	3101574	3101575	rs191153345
				chr11	113126273	113126274	rs17115279
				chr16	58068166	58068167	rs41459447
				chr7	43768416	43768417	rs143985860
				chr13	24184497	24184498	rs528425909
				chr6	140311873	140311874	rs540394155
				chr10	123879568	123879569	rs113505152
				chr18	19762597	19762598	rs369432861
				chr10	123952428	123952429	rs562634760
				chr11	6701956	6701957	rs188572460
				chr9	85880796	85880797	rs114661979
				chr7	31989324	31989325	rs532500664
				chr1	237431072	237431073	rs529765412
				chr6	13040874	13040875	rs571917331
				chr4	159709275	159709276	rs541819950
				chr12	33024204	33024205	rs75773449
				chr8	124664227	124664228	rs201007388
				chr6	13006164	13006165	rs573294686
				chr5	41435542	41435543	rs80250080
				chr4	186664486	186664487	rs148933131
				chr22	34307217	34307218	rs11913108
				chr16	46791139	46791140	rs139401693
				chr22	34294038	34294039	rs566849764
				chr7	10979071	10979072	rs17163792
				chr3	122513842	122513843	rs555487639
				chr17	26672628	26672629	rs75945208
				chr2	179708296	179708297	rs567739767
				chr7	35283522	35283523	rs547480283
				chr22	33751216	33751217	rs551287094
				chr6	13484689	13484690	rs187361079
				chr16	58064580	58064581	rs41516644
				chr13	24123642	24123643	rs138044134
				chr13	24135089	24135090	rs140052103
				chr4	23841350	23841351	rs567747958
				chr8	94807256	94807257	rs569198254
				chr18	19745047	19745048	rs538178162
				chr18	12334548	12334549	rs568380261
				chr1	237250368	237250369	rs76073687
				chr10	22604115	22604116	rs551343658
				chr3	192353517	192353518	rs112191116
				chr5	78803657	78803658	rs76211111
				chr10	106014409	106014410	rs373389514
				chr7	136766158	136766159	rs575297953
				chr4	174602931	174602932	rs187582808
				chr10	124768422	124768423	rs72839755
				chr12	60008232	60008233	rs564392282
				chr13	42196066	42196067	rs149720722
				chr2	64072411	64072412	rs564889427
				chr18	34091007	34091008	rs555485970
				chr1	237248746	237248747	rs182781576
				chr2	173941724	173941725	rs536332921
				chr20	33575926	33575927	rs200746780
				chr7	151428658	151428659	rs193078013
				chr2	179659063	179659064	rs72647850
				chr2	60642642	60642643	rs535498362
				chr3	69920476	69920477	rs186750592
				chr4	114587921	114587922	rs182729986
				chr6	140296138	140296139	rs570209719
				chr11	112050024	112050025	rs116056412
				chr8	17932762	17932763	rs534122822
				chr8	97207807	97207808	rs76547778
				chr18	34056928	34056929	rs558420542
				chr9	111881853	111881854	rs561268985
				chr2	33684301	33684302	rs528357309
				chr14	55149062	55149063	rs9671848
				chr5	41454478	41454479	rs549491008
				chr18	33978392	33978393	rs555759992
				chr10	88465989	88465990	rs117230487
				chr3	179065083	179065084	rs6781016
				chr6	17286876	17286877	rs141726811
				chr16	82765186	82765187	rs549580899
				chr12	33026146	33026147	rs181341427
				chr8	125212860	125212861	rs144064527
				chr6	157747808	157747809	rs147587263
				chr4	186623851	186623852	rs369212665
				chr4	186629525	186629526	rs570261456
				chr5	137069344	137069345	rs56200852
				chr2	128410874	128410875	rs570212226
				chr22	34167688	34167689	rs144182363
				chr2	152682136	152682137	rs79079261
				chr12	22095049	22095050	rs546172680
				chr2	63806287	63806288	rs537966192
				chr12	39785642	39785643	rs182204906
				chr10	33505521	33505522	rs550614878
				chr2	33698295	33698296	rs573915399
				chr10	21463155	21463156	rs538705221
				chr11	119248226	119248227	rs538321234
				chr4	77226973	77226974	rs563274474
				chr5	16504638	16504639	rs574509970
				chr6	30726394	30726395	rs188168466
				chr14	62186721	62186722	rs575337541
				chr7	132744359	132744360	rs183391095
				chr2	62384592	62384593	rs563934443
				chr11	22220480	22220481	rs4485117
				chr5	154860797	154860798	rs188791977
				chr4	75859086	75859087	rs151043052
				chr2	86413315	86413316	rs185521897
				chr18	34020335	34020336	rs530354011
				chr5	73983048	73983049	rs820885
				chr1	178314826	178314827	rs568561982
				chr2	86413580	86413581	rs546803973
				chr16	29273345	29273346	rs548026118
				chr3	38542314	38542315	rs576282307
				chr10	62336955	62336956	rs7081442
				chr10	112485600	112485601	rs535988284
				chr18	34115468	34115469	rs72893841
				chr13	75949596	75949597	rs568087783
				chr1	236672299	236672300	rs570399394
				chr17	21179083	21179084	rs371637889
				chr5	41432321	41432322	rs531110187
				chr5	175110817	175110818	rs138470013
				chr2	229037150	229037151	rs577123648
				chr7	149416743	149416744	rs375535006
				chr4	47733379	47733380	rs575643040
				chr9	134169871	134169872	rs551375395
				chr3	119051889	119051890	rs546660564
				chr1	232723499	232723500	rs541898460
				chr13	76379421	76379422	rs141202552
				chr10	21174141	21174142	rs576566149
				chr12	22093955	22093956	rs369277990
				chr6	13496087	13496088	rs558371956
				chr7	107204444	107204445	rs576654026
				chr7	123295297	123295298	rs189549712
				chr5	145439098	145439099	rs527746852
				chr15	73681651	73681652	rs571136403
				chr3	192225973	192225974	rs145854893
				chr11	130392369	130392370	rs551603540
				chr6	141724097	141724098	rs533205847
				chr4	141933438	141933439	rs1972418
				chr14	76777249	76777250	rs113701359
				chr15	83471658	83471659	rs75658398
				chr4	65228951	65228952	rs151089629
				chr10	116484334	116484335	rs557605062
				chr12	21810360	21810361	rs543684521
				chr4	141941159	141941160	rs28627758
				chr5	78985050	78985051	rs558227252
				chr6	140759077	140759078	rs12194177
				chr10	112517996	112517997	rs181166287
				chr21	35288773	35288774	rs558873689
				chr12	22036363	22036364	rs536236208
				chr22	33993749	33993750	rs140365449
				chr2	175352152	175352153	rs557646185
				chr1	174769459	174769460	rs574558942
				chr12	49960285	49960286	rs537245736
				chr4	77228764	77228765	rs3796490
				chr5	41373953	41373954	rs141661302
				chr13	75994485	75994486	rs550681753
				chr3	66484343	66484344	rs541333045
				chr18	33934665	33934666	rs12968887
				chr4	95422216	95422217	rs544029186
				chr4	186658779	186658780	rs55857714
				chr18	33929181	33929182	rs28375227
				chr10	124006245	124006246	rs7068469
				chr10	123898865	123898866	rs530754862
				chr1	74899976	74899977	rs116179596
				chr8	97283508	97283509	rs572266261
				chr1	116309512	116309513	rs550927047
				chr20	55971490	55971491	rs2426716
				chr16	28857661	28857662	rs539915417
				chr20	13766446	13766447	rs6110037
				chr13	76055737	76055738	rs540440501
				chr4	75893582	75893583	rs536624223
				chr2	170695637	170695638	rs9807971
				chr8	52561095	52561096	rs545436589
				chr4	174452557	174452558	rs546108875
				chr16	82666532	82666533	rs377059196
				chr6	76204006	76204007	rs530838791
				chr3	177804408	177804409	rs192090563
				chr10	112517975	112517976	rs188741097
				chr7	136627834	136627835	rs140748908
				chr18	34003211	34003212	rs150672325
				chr10	60029855	60029856	rs569189063
				chr19	29373632	29373633	rs555457422
				chr5	41795602	41795603	rs140372581
				chr10	112485166	112485167	rs116676384
				chr6	3908639	3908640	rs567879422
				chr3	156808987	156808988	rs544246636
				chr4	141943746	141943747	rs180783229
				chr15	35106300	35106301	rs79302467
				chr8	124632529	124632530	rs556183639
				chr13	75959808	75959809	rs536729372
				chr3	138084362	138084363	rs188789842
				chr1	217238337	217238338	rs576444515
				chr1	120170321	120170322	rs587728368
				chr7	136557729	136557730	rs13223210
				chr5	155756740	155756741	rs149323169
				chr20	18548410	18548411	rs6035077
				chr5	66259481	66259482	rs566935184
				chr5	139598729	139598730	rs148405535
				chr7	25158300	25158301	rs528896946
				chr6	13014352	13014353	rs542401242
				chr10	86599156	86599157	rs61868560
				chr22	34307344	34307345	rs540627451
				chr5	137069204	137069205	rs556720699
				chr16	58448552	58448553	rs116114616
				chr8	101444961	101444962	rs147219641
				chr2	40644344	40644345	rs535740022
				chr10	88493041	88493042	rs547304943
				chr12	106676646	106676647	rs187202219
				chr2	40723177	40723178	rs542309296
				chr13	34297280	34297281	rs535189216
				chr6	16242236	16242237	rs575653434
				chr4	65395742	65395743	rs193071161
				chr15	35091384	35091385	rs641563
				chr8	52558602	52558603	rs184529114
				chr1	217250008	217250009	rs568366941
				chr2	128414451	128414452	rs549084909
				chr1	156639371	156639372	rs533722791
				chr2	40471601	40471602	rs554054270
				chr18	25671995	25671996	rs570873090
				chr2	174037673	174037674	rs187148501
				chr20	6016886	6016887	rs144267227
				chr11	22217744	22217745	rs188013070
				chr6	4136312	4136313	rs534043239
				chr10	3141846	3141847	rs150755885
				chr7	136594161	136594162	rs563841809
				chr3	42145275	42145276	rs538576629
				chr8	125376219	125376220	rs183083597
				chr2	173938783	173938784	rs114230865
				chr2	40701517	40701518	rs141290019
				chr20	634614	634615	rs144119662
				chr10	112522331	112522332	rs547481319
				chr10	112560180	112560181	rs564660594
				chr13	20725747	20725748	rs148134185
				chr5	78806304	78806305	rs543355755
				chr10	116407872	116407873	rs55776012
				chr4	141921547	141921548	rs141386113
				chr11	62539625	62539626	rs199632254
				chr2	40379840	40379841	rs559109887
				chr3	192337243	192337244	rs546115970
				chr6	13008689	13008690	rs185377307
				chr3	156812149	156812150	rs553678928
				chr3	40350991	40350992	rs73827189
				chr20	24458699	24458700	rs191034293
				chr3	177803800	177803801	rs550456441
				chr14	67827499	67827500	rs562675831
				chr3	120315015	120315016	rs576633697
				chr4	186521359	186521360	rs532514195
				chr14	34403918	34403919	rs543235474
				chr10	92747151	92747152	rs536879450
				chr8	17469945	17469946	rs574637316
				chr22	34152862	34152863	rs554535787
				chr1	237251706	237251707	rs527589920
				chr14	55036953	55036954	rs536600763
				chr15	45022783	45022784	rs191012152
				chr20	32029411	32029412	rs568384203
				chr8	2001691	2001692	rs532895233
				chr19	57875158	57875159	rs532416458
				chr14	55154324	55154325	rs76932082
				chr16	82665539	82665540	rs183332822
				chr5	66179685	66179686	rs567813621
				chr16	82664670	82664671	rs527982716
				chr2	3521869	3521870	rs191532500
				chr12	19324864	19324865	rs532525625
				chr22	26159672	26159673	rs534563511
				chr3	69835044	69835045	rs116452263
				chr6	3914011	3914012	rs573261225
				chr22	35991434	35991435	rs80182271
				chr10	3113168	3113169	rs192840703
				chr4	75858861	75858862	rs541203796
				chr6	17930427	17930428	rs578209809
				chr14	32937447	32937448	rs141566718
				chr7	80239301	80239302	rs541853925
				chr1	74898190	74898191	rs564553633
				chr3	138087350	138087351	rs144900688
				chr4	159592724	159592725	rs200712046
				chr20	32005683	32005684	rs528708281
				chr6	75952512	75952513	rs544548150
				chr7	123241155	123241156	rs529889055
				chr12	33035078	33035079	rs185923553
				chr6	164526941	164526942	rs187218270
				chr7	35288509	35288510	rs558683568
				chr1	120189659	120189660	rs77581672
				chr3	124769348	124769349	rs543191918
				chr12	60013895	60013896	rs538330909
				chr4	159707398	159707399	rs566650373
				chr3	69150192	69150193	rs56393216
				chr2	174049829	174049830	rs181788864
				chr18	32559380	32559381	rs576049344
				chr12	32964910	32964911	rs542516055
				chr7	136623438	136623439	rs137876422
				chr3	53916281	53916282	rs543930849
				chr5	167364167	167364168	rs531483307
				chr9	109241410	109241411	rs554380801
				chr7	136593539	136593540	rs13246516
				chr17	77023736	77023737	rs75865527
				chr9	97575353	97575354	rs185181074
				chr10	112534167	112534168	rs560864436
				chr3	15561777	15561778	rs377542906
				chr10	21159674	21159675	rs560456140
				chr3	53926746	53926747	rs528018967
				chr10	78194830	78194831	rs572131796
				chr6	5086211	5086212	rs574215008
				chr22	26154910	26154911	rs535476800
				chr15	71945650	71945651	rs1875413
				chr8	1995389	1995390	rs546352066
				chr15	92409009	92409010	rs534372621
				chr5	145443243	145443244	rs113467229
				chr14	55152580	55152581	rs531038818
				chr1	237334717	237334718	rs202054104
				chr18	34019887	34019888	rs573474379
				chr15	71787686	71787687	rs562218150
				chr1	237691577	237691578	rs529690126
				chr15	92406907	92406908	rs77162607
				chr6	13612655	13612656	rs554435066
				chr9	71599563	71599564	rs552044990
				chr1	165603263	165603264	rs200015184
				chr14	32874877	32874878	rs534703577
				chr10	121427517	121427518	rs196322
				chr1	55018960	55018961	rs181436836
				chr10	116386500	116386501	rs555038298
				chr7	136766113	136766114	rs531247798
				chr2	40502581	40502582	rs562234295
				chr4	8324897	8324898	rs570540264
				chr9	97715624	97715625	rs552408158
				chr12	29533332	29533333	rs554994644
				chr2	40350133	40350134	rs556849520
				chr5	139724775	139724776	rs545021528
				chr14	55201894	55201895	rs568644824
				chr18	3183300	3183301	rs180962388
				chr6	129598296	129598297	rs572087690
				chr8	125356193	125356194	rs115775358
				chr7	136557915	136557916	rs547672709
				chr1	237260136	237260137	rs555603416
				chr14	55208554	55208555	rs139581538
				chr18	34107946	34107947	rs534960359
				chr10	121414817	121414818	rs193117498
				chr1	237303158	237303159	rs184375177
				chr1	202433243	202433244	rs540157937
				chr9	100299596	100299597	rs150056338
				chr8	9006275	9006276	rs548543027
				chr14	55236075	55236076	rs569631373
				chr4	95335735	95335736	rs561183766
				chr2	40558469	40558470	rs180790735
				chr11	22220046	22220047	rs567467750
				chr15	34332201	34332202	rs536629026
				chr2	40713146	40713147	rs969712
				chr2	26462856	26462857	rs141617044
				chr12	29470430	29470431	rs538469164
				chr13	24085393	24085394	rs370505704
				chr8	52720089	52720090	rs547203313
				chr12	33030559	33030560	rs539582128
				chr1	64058226	64058227	rs530999356
				chr3	158288905	158288906	rs148985119
				chr15	57946672	57946673	rs148526371
				chr17	26672743	26672744	rs537484278
				chr6	4380739	4380740	rs569923202
				chr3	158285548	158285549	rs551344882
				chr12	39795177	39795178	rs1567739
				chr2	40729448	40729449	rs560503560
				chr6	140758404	140758405	rs532466982
				chr20	44045072	44045073	rs577531427
				chr3	178084860	178084861	rs540716987
				chr2	40665996	40665997	rs531924342
				chr15	73659794	73659795	rs201116986
				chr3	42115491	42115492	rs541635868
				chr13	76389756	76389757	rs540890396
				chr9	101719474	101719475	rs538147983
				chr3	53926220	53926221	rs531346183
				chr5	41836392	41836393	rs74341277
				chr9	134175205	134175206	rs549186741
				chr12	119619979	119619980	rs576431849
				chr12	21928405	21928406	rs374373243
				chr2	63806493	63806494	rs573522302
				chr7	80308375	80308376	rs192567148
				chr19	30154587	30154588	rs140480110
				chr10	78196399	78196400	rs7899099
				chr2	86333795	86333796	rs143990892
				chr4	114577617	114577618	rs535164233
				chr18	3181802	3181803	rs560285997
				chr15	66789752	66789753	rs560285940
				chr1	116304434	116304435	rs559494472
				chr4	47801780	47801781	rs542225218
				chr4	47734427	47734428	rs557095694
				chr13	76021806	76021807	rs148325624
				chr7	16387288	16387289	rs77842220
				chr10	92743619	92743620	rs375539590
				chr13	75938347	75938348	rs576596261
				chr1	95583898	95583899	rs564080286
				chr12	2095661	2095662	rs183718996
				chr4	186631323	186631324	rs28617776
				chr6	17915179	17915180	rs549649774
				chr6	24668729	24668730	rs558272241
				chr4	65266040	65266041	rs536596491
				chr4	47769860	47769861	rs150237311
				chr5	79002423	79002424	rs528695183
				chr4	89261936	89261937	rs182667078
				chr7	35300068	35300069	rs565251531
				chr14	55166219	55166220	rs146192530
				chr4	186071665	186071666	rs116255589
				chr5	79021755	79021756	rs181292233
				chr9	97710335	97710336	rs148693682
				chr14	55241473	55241474	rs553436437
				chr7	123284420	123284421	rs531352027
				chr2	207319693	207319694	rs536947995
				chr18	19784552	19784553	rs556835087
				chr2	176046154	176046155	rs569629231
				chr6	13076612	13076613	rs180812366
				chr10	123916825	123916826	rs577174442
				chr7	158892387	158892388	rs556810654
				chr14	55119748	55119749	rs537129251
				chr7	16460257	16460258	rs6944511
				chr6	123952111	123952112	rs997396
				chr13	32711209	32711210	rs537205769
				chr11	93276823	93276824	rs559162968
				chr7	123294550	123294551	rs546215271
				chr18	32656074	32656075	rs544342
				chr1	237382779	237382780	rs539062798
				chr7	31949762	31949763	rs13223209
				chr1	202322052	202322053	rs115709447
				chr13	75956229	75956230	rs533075893
				chr14	55067512	55067513	rs558108136
				chr15	71948673	71948674	rs193063435
				chr3	72939975	72939976	rs115660041
				chr22	32456805	32456806	rs185993830
				chr8	17926994	17926995	rs377694848
				chr5	115731286	115731287	rs191039337
				chr1	237939059	237939060	rs537437062
				chr20	34286183	34286184	rs566282671
				chr8	17468193	17468194	rs7820928
				chr10	62044559	62044560	rs540038742
				chr5	16533630	16533631	rs574254568
				chr13	34298013	34298014	rs200561962
				chr3	156817682	156817683	rs563334463
				chr10	123780862	123780863	rs529670579
				chr6	145694842	145694843	rs537628889
				chr3	192372610	192372611	rs563284110
				chr1	145396978	145396979	rs191999897
				chr1	201347314	201347315	rs2799686
				chr10	11790495	11790496	rs568239776
				chr2	170695386	170695387	rs114234310
				chr8	9008497	9008498	rs563835222
				chr13	42197449	42197450	rs535460220
				chr3	66464080	66464081	rs555845504
				chr4	100575790	100575791	rs531295292
				chr6	46326724	46326725	rs577032209
				chr9	71594452	71594453	rs369101787
				chr3	167579972	167579973	rs571148414
				chr8	124642670	124642671	rs6470164
				chr10	103746858	103746859	rs144187810
				chr10	123839193	123839194	rs182522108
				chr17	76975188	76975189	rs112051943
				chr1	201351703	201351704	rs533518285
				chr12	114836762	114836763	rs565343178
				chr10	22605094	22605095	rs564105902
				chr7	31988016	31988017	rs372232299
				chr10	21174624	21174625	rs571274283
				chr10	116465035	116465036	rs555459886
				chr12	96046392	96046393	rs192015020
				chr10	121446824	121446825	rs545262937
				chr9	104160125	104160126	rs563735419
				chr22	26150875	26150876	rs542796066
				chr4	124814178	124814179	rs373416532
				chr16	46784835	46784836	rs550397755
				chr7	16065219	16065220	rs6461216
				chr3	158285830	158285831	rs555153824
				chr10	116387385	116387386	rs532985104
				chr2	187457262	187457263	rs545874948
				chr10	75414339	75414340	rs552174786
				chr3	178070659	178070660	rs182518527
				chr9	71615726	71615727	rs563604305
				chr4	8278122	8278123	rs116821066
				chr10	116456357	116456358	rs181049879
				chr15	25092702	25092703	rs572461686
				chr6	110736383	110736384	rs6933664
				chr4	114683826	114683827	rs181739545
				chr4	159708364	159708365	rs575113557
				chr4	186604904	186604905	rs6812943
				chr1	100056969	100056970	rs549656442
				chr15	72522616	72522617	rs558926744
				chr5	78672562	78672563	rs193101059
				chr3	66163884	66163885	rs548371916
				chr2	64090884	64090885	rs192034430
				chr1	237265207	237265208	rs546165710
				chr4	174564266	174564267	rs186246287
				chr7	32021819	32021820	rs531434418
				chr10	123890513	123890514	rs74579595
				chr6	13420669	13420670	rs541797643
				chr1	217238903	217238904	rs557395917
				chr8	101442217	101442218	rs575708669
				chr4	124760928	124760929	rs542007360
				chr10	3128854	3128855	rs547375628
				chr10	23388910	23388911	rs1001165
				chr5	154860144	154860145	rs138830749
				chr13	21751004	21751005	rs9550717
				chr6	13617401	13617402	rs569901818
				chr15	92467383	92467384	rs78028386
				chr3	14264687	14264688	rs553568423
				chr6	105647561	105647562	rs190251854
				chr22	34200678	34200679	rs531034697
				chr4	124813594	124813595	rs149956130
				chr3	66460039	66460040	rs528521019
				chr10	60096439	60096440	rs147633665
				chr3	38618441	38618442	rs45626031
				chr22	34178504	34178505	rs666731
				chr6	140398431	140398432	rs554156326
				chr2	40602393	40602394	rs147077049
				chr2	237174616	237174617	rs546300390
				chr12	2494506	2494507	rs537122790
				chr10	121424126	121424127	rs535137204
				chr5	16455265	16455266	rs26020
				chr9	128004489	128004490	rs571736894
				chr4	89261509	89261510	rs531982165
				chr14	55203972	55203973	rs537075230
				chr14	31889017	31889018	rs549361109
				chr10	116411927	116411928	rs17092218
				chr6	166793135	166793136	rs192969509
				chr3	180709025	180709026	rs78971347
				chr3	37197480	37197481	rs565960201
				chr10	123947196	123947197	rs566844313
				chr6	75953394	75953395	rs556504844
				chr1	1342830	1342831	rs534885927
				chr3	135788110	135788111	rs146985418
				chr8	125419587	125419588	rs553610429
				chr9	104160337	104160338	rs16920291
				chr2	179923241	179923242	rs565183238
				chr3	156808259	156808260	rs574069109
				chr8	97247741	97247742	rs200758329
				chr10	123898980	123898981	rs61873771
				chr4	114478123	114478124	rs7671514
				chr3	28285491	28285492	rs143751277
				chr2	159840478	159840479	rs562377794
				chr4	23889754	23889755	rs147376970
				chr6	55957786	55957787	rs562235526
				chr14	45602239	45602240	rs530094155
				chr10	105677651	105677652	rs575395647
				chr4	159593324	159593325	rs558489444
				chr13	30018125	30018126	rs140066247
				chr4	186592271	186592272	rs74352108
				chr10	105642310	105642311	rs191245435
				chr2	33684056	33684057	rs73926661
				chr3	178430586	178430587	rs9825195
				chr8	17934846	17934847	rs530162602
				chr3	37290301	37290302	rs535221284
				chr6	13132229	13132230	rs528946980
				chr6	2949140	2949141	rs199900721
				chr16	58451468	58451469	rs185712993
				chr10	72091629	72091630	rs116329861
				chr10	61898456	61898457	rs190880343
				chr13	42355181	42355182	rs2039280
				chr1	236897247	236897248	rs12048865
				chr18	32556810	32556811	rs566897900
				chr7	25157957	25157958	rs539834719
				chr4	95389452	95389453	rs111474673
				chr22	36010482	36010483	rs187632404
				chr18	9115193	9115194	rs556489675
				chr1	74932303	74932304	rs539721385
				chr7	80258678	80258679	rs567359660
				chr5	41437813	41437814	rs58850398
				chr14	34401082	34401083	rs1680700
				chr8	8993829	8993830	rs551708327
				chr5	170998732	170998733	rs2339319
				chr22	34315576	34315577	rs2267327
				chr6	55954318	55954319	rs12207715
				chr15	45021988	45021989	rs530249207
				chr1	232623062	232623063	rs544312177
				chr1	145397668	145397669	rs587651032
				chr9	71340676	71340677	rs189259889
				chr2	40629797	40629798	rs567176401
				chr8	25793896	25793897	rs561514216
				chr3	120274751	120274752	rs569170905
				chr5	115425368	115425369	rs555720092
				chr5	170999859	170999860	rs563541107
				chr18	25690876	25690877	rs181846403
				chr3	38765348	38765349	rs549942024
				chr3	192394265	192394266	rs7639120
				chr1	217156006	217156007	rs189485028
				chr13	30057574	30057575	rs143638036
				chr1	237266055	237266056	rs540676439
				chr1	78511565	78511566	rs147592994
				chr4	95389228	95389229	rs149857053
				chr22	26145654	26145655	rs12168831
				chr1	201350182	201350183	rs568542666
				chr14	32942964	32942965	rs74456660
				chr12	39785808	39785809	rs367558426
				chr5	79001912	79001913	rs543796991
				chr1	85336872	85336873	rs149329705
				chr11	112962480	112962481	rs141931376
				chr3	178436870	178436871	rs539361996
				chr6	145645214	145645215	rs1321530
				chr5	145450783	145450784	rs567251096
				chr10	112500684	112500685	rs570133073
				chr4	186548832	186548833	rs62334750
				chr4	23864881	23864882	rs535775052
				chr4	159735497	159735498	rs145058430
				chr1	232732204	232732205	rs534811411
				chr18	19765084	19765085	rs185546255
				chr4	186549731	186549732	rs62334755
				chr2	11008651	11008652	rs567788629
				chr7	25163492	25163493	rs577320841
				chr15	71795344	71795345	rs72735330
				chr10	123890641	123890642	rs547404343
				chr15	25106962	25106963	rs542071321
				chr9	71555939	71555940	rs186149894
				chr1	217237608	217237609	rs533775215
				chr12	96148983	96148984	rs117792575
				chr3	37285115	37285116	rs200490988
				chr14	34550358	34550359	rs186425763
				chr3	59816426	59816427	rs17061241
				chr3	66494616	66494617	rs541163737
				chr2	229047121	229047122	rs7562743
				chr7	113558763	113558764	rs111896635
				chr2	207318834	207318835	rs558432953
				chr6	164518317	164518318	rs10945955
				chr16	46767847	46767848	rs191838475
				chr8	37620435	37620436	rs561553894
				chr22	36009222	36009223	rs114828455
				chr22	26141102	26141103	rs148008315
				chr14	74959832	74959833	rs534852132
				chr8	52639743	52639744	rs4873584
				chr10	18768350	18768351	rs575962654
				chr10	103657206	103657207	rs186741009
				chr1	237265348	237265349	rs551665346
				chr11	112884995	112884996	rs79905224
				chr8	124429107	124429108	rs371588266
				chr1	232692317	232692318	rs543982156
				chr1	156637977	156637978	rs572675748
				chr8	131653018	131653019	rs530994157
				chr9	40792038	40792039	rs191373394
				chr9	109490737	109490738	rs547805110
				chr2	179639498	179639499	rs536422219
				chr18	9101986	9101987	rs191944600
				chr4	47706835	47706836	rs115188353
				chr16	75600721	75600722	rs8192517
				chr3	37288275	37288276	rs529326336
				chr4	114366998	114366999	rs75258989
				chr15	57939724	57939725	rs189493056
				chr9	101835260	101835261	rs546815106
				chr2	40574293	40574294	rs184133309
				chr7	35278737	35278738	rs572031451
				chr18	3220642	3220643	rs528887518
				chr14	33284980	33284981	rs991550
				chr10	123889712	123889713	rs190240470
				chr15	92551927	92551928	rs151259032
				chr4	23856586	23856587	rs113238404
				chr4	65213879	65213880	rs528164336
				chr1	236914380	236914381	rs532140189
				chr6	13050091	13050092	rs186629728
				chr6	139571780	139571781	rs149745441
				chr20	32004417	32004418	rs148583430
				chr18	33998818	33998819	rs146381690
				chr22	33992529	33992530	rs537054410
				chr10	33601760	33601761	rs546343357
				chr1	236695270	236695271	rs540221407
				chr9	35071844	35071845	rs560570697
				chr11	112046146	112046147	rs45616732
				chr13	34184993	34184994	rs141327886
				chr1	74904314	74904315	rs568560949
				chr8	125377753	125377754	rs188083080
				chr3	192381214	192381215	rs138673043
				chr6	105613414	105613415	rs115451012
				chr14	104605918	104605919	rs565222260
				chr5	175027120	175027121	rs192668260
				chr5	41371237	41371238	rs537951333
				chr4	95373085	95373086	rs28736374
				chr9	104160742	104160743	rs114997577
				chr16	29271508	29271509	rs3889407
				chr10	116273567	116273568	rs577554482
				chr15	57986996	57986997	rs562272497
				chr11	45870232	45870233	rs543033293
				chr15	57986201	57986202	rs190570934
				chr9	71528402	71528403	rs184871593
				chr9	85845116	85845117	rs545050861
				chr12	58498919	58498920	rs181843360
				chr4	65264182	65264183	rs13151311
				chr5	115421507	115421508	rs17138851
				chr13	32684579	32684580	rs112068945
				chr15	92606228	92606229	rs186027054
				chr11	130320198	130320199	rs12419864
				chr10	116467180	116467181	rs11816826
				chr2	224821870	224821871	rs565625299
				chr2	40688179	40688180	rs572415456
				chr18	3218871	3218872	rs562173258
				chr6	13578242	13578243	rs543103246
				chr1	232674649	232674650	rs182973603
				chr3	42141318	42141319	rs375724602
				chr18	34105039	34105040	rs578031421
				chr3	179400421	179400422	rs139354608
				chr9	109518572	109518573	rs572148081
				chr6	17276209	17276210	rs200184878
				chr1	236915906	236915907	rs192614270
				chr6	46255687	46255688	rs190742649
				chr2	179724086	179724087	rs140151488
				chr15	35960134	35960135	rs576559376
				chr8	25867388	25867389	rs185796202
				chr7	27701521	27701522	rs185974521
				chr3	142607737	142607738	rs529093830
				chr13	20723322	20723323	rs529762833
				chr2	33707674	33707675	rs569555377
				chr4	114556316	114556317	rs557934118
				chr9	100295339	100295340	rs184791026
				chr6	123840981	123840982	rs535277699
				chr1	237383869	237383870	rs547258794
				chr12	21806582	21806583	rs538810664
				chr4	8317727	8317728	rs573126284
				chr7	25158955	25158956	rs551707009
				chr22	34313977	34313978	rs139515329
				chr1	60364171	60364172	rs534457671
				chr14	33076148	33076149	rs560046194
				chr5	41317059	41317060	rs186757618
				chr5	66256522	66256523	rs137925111
				chr19	56118860	56118861	rs550046920
				chr12	2485667	2485668	rs112158312
				chr8	42250058	42250059	rs146265500
				chr6	4373077	4373078	rs574641809
				chr10	123882279	123882280	rs4752652
				chr8	124657041	124657042	rs77648132
				chr4	114580346	114580347	rs141519085
				chr7	132766617	132766618	rs531200554
				chr10	121429393	121429394	rs35434411
				chr1	151881090	151881091	rs549648726
				chr9	85846513	85846514	rs577242910
				chr2	40594507	40594508	rs148212933
				chr12	2084512	2084513	rs555971948
				chr5	16462600	16462601	rs547430780
				chr13	43618529	43618530	rs6561104
				chr2	40545256	40545257	rs539320376
				chr11	119249040	119249041	rs191427598
				chr6	16242941	16242942	rs569157685
				chr6	4348555	4348556	rs146057152
				chr4	23864373	23864374	rs537802219
				chr18	25734935	25734936	rs1941384
				chr6	105585557	105585558	rs557299830
				chr4	95331972	95331973	rs186169543
				chr4	186576068	186576069	rs77079355
				chr4	77230062	77230063	rs187110251
				chr9	100284117	100284118	rs577257419
				chr4	95466532	95466533	rs536029256
				chr7	80267736	80267737	rs180875189
				chr18	71815968	71815969	rs3737511
				chr6	123925218	123925219	rs187700880
				chr3	179323425	179323426	rs75925147
				chr4	8326864	8326865	rs149468572
				chr1	237224043	237224044	rs537015585
				chr9	100291185	100291186	rs143705524
				chr14	55154538	55154539	rs187967835
				chr6	4382804	4382805	rs141851420
				chr4	114683772	114683773	rs144336114
				chr15	96594963	96594964	rs149691060
				chr1	151116176	151116177	rs192380013
				chr1	78534918	78534919	rs549618599
				chr14	76734550	76734551	rs186704712
				chr14	20800663	20800664	rs553630654
				chr4	186653679	186653680	rs563752936
				chr11	112048751	112048752	rs539598353
				chr8	124655641	124655642	rs186679733
				chr4	114366370	114366371	rs189649222
				chr9	71514397	71514398	rs117358107
				chr2	228028754	228028755	rs530247030
				chr11	6412456	6412457	rs59067124
				chr14	55037937	55037938	rs75602810
				chr10	123882329	123882330	rs539658006
				chr3	160822520	160822521	rs187222463
				chr10	134325026	134325027	rs186642508
				chr3	156825626	156825627	rs564067839
				chr2	40592931	40592932	rs567581804
				chr10	112529901	112529902	rs183709219
				chr3	120278848	120278849	rs571920616
				chr6	105625408	105625409	rs112796244
				chr10	106020705	106020706	rs7083244
				chr10	121001988	121001989	rs568916080
				chr2	207328406	207328407	rs115053645
				chr10	112544124	112544125	rs189569984
				chr5	167361669	167361670	rs73372747
				chr3	81810120	81810121	rs59329925
				chr6	164572621	164572622	rs530673787
				chr20	55972982	55972983	rs187583230
				chr10	120982986	120982987	rs77294463
				chr19	30156796	30156797	rs7254984
				chr4	169435795	169435796	rs551116454
				chr3	138090978	138090979	rs568338213
				chr3	69153248	69153249	rs192195552
				chr10	116407963	116407964	rs59244961
				chr3	135969211	135969212	rs369284492
				chr2	40716512	40716513	rs534199385
				chr3	135741366	135741367	rs9852169
				chr7	90240609	90240610	rs528584476
				chr5	155108264	155108265	rs560812238
				chr6	105649559	105649560	rs575714381
				chr1	202377536	202377537	rs2204670
				chr7	35293045	35293046	rs549039146
				chr2	179776323	179776324	rs528209258
				chr3	14278158	14278159	rs187405601
				chr13	75941774	75941775	rs367935790
				chr2	88413917	88413918	rs143183606
				chr3	81808621	81808622	rs554989167
				chr18	71819095	71819096	rs561994612
				chr5	78788634	78788635	rs115206188
				chr3	156821154	156821155	rs529498751
				chr2	86422929	86422930	rs534252618
				chr14	55169338	55169339	rs117091939
				chr9	100278670	100278671	rs556996360
				chr4	95327577	95327578	rs550042589
				chr5	175098560	175098561	rs570172756
				chr2	167350141	167350142	rs189173439
				chr13	31784180	31784181	rs149373109
				chr6	105625676	105625677	rs537414172
				chr18	33889292	33889293	rs572371073
				chr4	169417629	169417630	rs201359249
				chr12	19336555	19336556	rs141704794
				chr8	2076708	2076709	rs59459251
				chr8	28573035	28573036	rs188927708
				chr1	153598242	153598243	rs144324890
				chr10	33635495	33635496	rs545994021
				chr4	186662000	186662001	rs72496329
				chr19	48282898	48282899	rs181095075
				chr6	54117966	54117967	rs112728340
				chr9	101834062	101834063	rs914992
				chr3	66167805	66167806	rs542295445
				chr5	66264817	66264818	rs139761198
				chr3	66420349	66420350	rs571056968
				chr1	217314137	217314138	rs182837215
				chr4	186643992	186643993	rs375203183
				chr7	158933117	158933118	rs193091220
				chr10	61950112	61950113	rs80272450
				chr10	17497102	17497103	rs45461792
				chr15	92431459	92431460	rs12438663
				chr2	40507227	40507228	rs543057472
				chr8	101441927	101441928	rs188583462
				chr6	123775878	123775879	rs76804229
				chr3	37035373	37035374	rs4647205
				chr8	2074355	2074356	rs144099144
				chr12	117516242	117516243	rs552178196
				chr18	34004111	34004112	rs535193862
				chr18	34111913	34111914	rs12960763
				chr4	23869830	23869831	rs572078472
				chr15	45076521	45076522	rs539032869
				chr2	64071735	64071736	rs537101443
				chr2	64067707	64067708	rs4293553
				chr9	106853719	106853720	rs543699337
				chr1	232722553	232722554	rs569253431
				chr15	71787624	71787625	rs367896943
				chr15	40331910	40331911	rs545457915
				chr4	75892757	75892758	rs566000798
				chr3	69869383	69869384	rs62251040
				chr4	186666765	186666766	rs542407033
				chr12	68049481	68049482	rs576464111
				chr2	128420424	128420425	rs143534092
				chr13	32699536	32699537	rs533407146
				chr7	35291063	35291064	rs544176322
				chr13	75984558	75984559	rs181978554
				chr1	193151477	193151478	rs143430045
				chr4	47820363	47820364	rs146773668
				chr10	116239054	116239055	rs141608984
				chr9	71321613	71321614	rs543066559
				chr8	19266417	19266418	rs537272622
				chr10	116287768	116287769	rs565906458
				chr9	100279008	100279009	rs7862883
				chr2	207307399	207307400	rs563021348
				chr3	67705926	67705927	rs548601986
				chr10	33523669	33523670	rs144774897
				chr1	216958796	216958797	rs565974170
				chr3	192057722	192057723	rs540507446
				chr10	88429120	88429121	rs569810736
				chr15	78462357	78462358	rs574753886
				chr2	40660331	40660332	rs531422253
				chr19	48286751	48286752	rs185445438
				chr8	17933334	17933335	rs551495084
				chr16	58059892	58059893	rs567671178
				chr1	237247062	237247063	rs6684412
				chr6	30585378	30585379	rs570144585
				chr6	17298582	17298583	rs137983818
				chr10	75407881	75407882	rs185248935
				chr11	6412518	6412519	rs553714374
				chr8	17651820	17651821	rs542633901
				chr1	217263959	217263960	rs529461297
				chr7	35454959	35454960	rs140526771
				chr10	112470130	112470131	rs561483268
				chr18	33906103	33906104	rs138518186
				chr2	40571877	40571878	rs115948833
				chr3	192353539	192353540	rs556352929
				chr7	140713478	140713479	rs570745905
				chr7	10979404	10979405	rs550060598
				chr6	13012334	13012335	rs148643942
				chr1	216790769	216790770	rs139504974
				chr1	116310796	116310797	rs111831854
				chr18	25692971	25692972	rs145256650
				chr3	138117874	138117875	rs72974773
				chr3	135790804	135790805	rs185074998
				chr8	33419093	33419094	rs528722746
				chr2	33682566	33682567	rs12621938
				chr20	24482332	24482333	rs116932602
				chr8	1993236	1993237	rs533939637
				chr13	24154573	24154574	rs149128114
				chr12	32970576	32970577	rs2124152
				chr22	26140424	26140425	rs577318635
				chr7	31925810	31925811	rs553858757
				chr1	64056650	64056651	rs141907711
				chr1	237224768	237224769	rs539627933
				chr14	55209395	55209396	rs565106994
				chr4	65256061	65256062	rs530626663
				chr14	55034938	55034939	rs549284151
				chr3	69141240	69141241	rs147981082
				chr15	92518968	92518969	rs564086134
				chr19	55668847	55668848	rs3729708
				chr3	138093338	138093339	rs540564838
				chr9	71341132	71341133	rs189989134
				chr1	1311404	1311405	rs111953393
				chr14	33280738	33280739	rs550815412
				chr22	35985629	35985630	rs117703540
				chr18	33957551	33957552	rs559847354
				chr3	192395540	192395541	rs113333377
				chr13	24123727	24123728	rs574971457
				chr2	173953110	173953111	rs114199777
				chr20	18547989	18547990	rs563892410
				chr4	186067605	186067606	rs554062261
				chr11	6412457	6412458	rs553664851
				chr12	2088261	2088262	rs563396283
				chr6	17282475	17282476	rs191426527
				chr1	165617078	165617079	rs140464915
				chr2	40507784	40507785	rs576679559
				chr12	19387263	19387264	rs116680884
				chr12	98988785	98988786	rs2239700
				chr8	107782577	107782578	rs371393433
				chr2	229185108	229185109	rs532879731
				chr8	2001211	2001212	rs74950783
				chr13	30005286	30005287	rs539514576
				chr5	41440761	41440762	rs4957393
				chr8	42398353	42398354	rs547606125
				chr3	192287211	192287212	rs574057927
				chr7	157192350	157192351	rs189240547
				chr18	34033635	34033636	rs10163692
				chr15	35958219	35958220	rs188627730
				chr4	122301345	122301346	rs545437685
				chr7	158887566	158887567	rs529283742
				chr8	91012239	91012240	rs7834469
				chr3	167772094	167772095	rs111509751
				chr4	75908842	75908843	rs552850708
				chr15	100014853	100014854	rs185077206
				chr6	5262207	5262208	rs181361834
				chr2	86422815	86422816	rs9653508
				chr4	174452712	174452713	rs79574846
				chr4	141967594	141967595	rs554155904
				chr9	71559536	71559537	rs12342490
				chr4	186603165	186603166	rs56235904
				chr6	123842316	123842317	rs12202958
				chr13	75973270	75973271	rs530054235
				chr13	42317626	42317627	rs538217174
				chr10	21180974	21180975	rs542908815
				chr1	236855187	236855188	rs17648708
				chr4	159748779	159748780	rs142590756
				chr4	114497036	114497037	rs115068425
				chr3	120317023	120317024	rs145072442
				chr17	48243623	48243624	rs570716848
				chr12	114847978	114847979	rs536425227
				chr3	81811108	81811109	rs73853488
				chr16	83282853	83282854	rs2113293
				chr10	116397425	116397426	rs2497681
				chr22	35991437	35991438	rs78325965
				chr1	232455191	232455192	rs557877301
				chr22	35982659	35982660	rs531364240
				chr3	192364349	192364350	rs536298817
				chr3	66271507	66271508	rs371220823
				chr1	120171440	120171441	rs587643283
				chr14	33283670	33283671	rs539032588
				chr6	145693682	145693683	rs543804442
				chr12	2490978	2490979	rs112886650
				chr1	165618299	165618300	rs192110253
				chr12	2082232	2082233	rs141690308
				chr16	82750002	82750003	rs576579081
				chr3	156822823	156822824	rs545283405
				chr12	21809432	21809433	rs193238982
				chr10	103728291	103728292	rs147060577
				chr14	33293243	33293244	rs190070568
				chr8	17930500	17930501	rs370339963
				chr5	66177696	66177697	rs573002713
				chr10	51573181	51573182	rs530705135
				chr2	40711638	40711639	rs139015527
				chr13	24247628	24247629	rs564793194
				chr8	94816396	94816397	rs62525169
				chr3	69870461	69870462	rs114870283
				chr15	73660153	73660154	rs560874115
				chr1	76191874	76191875	rs12042303
				chr6	140758176	140758177	rs140219759
				chr8	17932664	17932665	rs564488350
				chr3	69801701	69801702	rs9850776
				chr1	237205201	237205202	rs531473364
				chr1	55017762	55017763	rs186683611
				chr8	33417222	33417223	rs184204024
				chr10	92743885	92743886	rs551899925
				chr14	32965592	32965593	rs568388452
				chr14	55172439	55172440	rs111752760
				chr4	140841268	140841269	rs148622788
				chr3	192129199	192129200	rs530758198
				chr1	236881811	236881812	rs189251080
				chr2	26468196	26468197	rs540226166
				chr12	117517171	117517172	rs530988940
				chr5	175815577	175815578	rs190729915
				chr1	145653348	145653349	rs150083997
				chr5	16539502	16539503	rs192484864
				chr3	67048720	67048721	rs559623019
				chr1	236822926	236822927	rs535401771
				chr1	237422244	237422245	rs530203579
				chr14	55172763	55172764	rs61976983
				chr6	4360270	4360271	rs150309994
				chr6	5509883	5509884	rs541065901
				chr15	72511508	72511509	rs191844528
				chr14	55037424	55037425	rs11628105
				chr10	92681540	92681541	rs148723606
				chr10	88442160	88442161	rs567240151
				chr7	151431725	151431726	rs560813968
				chr12	19189497	19189498	rs11044401
				chr7	32096212	32096213	rs76454289
				chr3	192285936	192285937	rs114053955
				chr1	201330051	201330052	rs144258065
				chr13	32711687	32711688	rs113400164
				chr2	40686256	40686257	rs74352904
				chr14	55238416	55238417	rs562569569
				chr3	69834277	69834278	rs138628306
				chr20	56013730	56013731	rs77033947
				chr5	16452334	16452335	rs143134784
				chr15	71788386	71788387	rs12591467
				chr9	71350971	71350972	rs190537136
				chr13	20701570	20701571	rs544591376
				chr2	40600772	40600773	rs558632739
				chr3	138086012	138086013	rs571500576
				chr13	34189273	34189274	rs376773496
				chr8	2022596	2022597	rs191959592
				chr7	31933964	31933965	rs7808892
				chr6	17983780	17983781	rs529109487
				chr6	164528821	164528822	rs556336665
				chr13	76001846	76001847	rs370595426
				chr3	38623308	38623309	rs554895279
				chr1	74862641	74862642	rs575404148
				chr10	120971097	120971098	rs565558305
				chr10	116388384	116388385	rs532339825
				chr9	101727612	101727613	rs149567969
				chr1	55013846	55013847	rs564740326
				chr13	29580017	29580018	rs142244916
				chr4	114680813	114680814	rs575756158
				chr13	32774548	32774549	rs114458581
				chr1	237521773	237521774	rs566175518
				chr15	99996776	99996777	rs561784608
				chr10	62336969	62336970	rs7081445
				chr3	105380150	105380151	rs188307570
				chr3	192400569	192400570	rs144960099
				chr2	179647634	179647635	rs140953779
				chr5	175842377	175842378	rs139341745
				chr3	192373855	192373856	rs552944344
				chr1	113497725	113497726	rs141389062
				chr6	79940920	79940921	rs75765916
				chr2	207024761	207024762	rs368908316
				chr6	39028478	39028479	rs561410706
				chr16	46790113	46790114	rs150569559
				chr21	35287120	35287121	rs567882828
				chr5	41374412	41374413	rs551946012
				chr4	95440364	95440365	rs538264151
				chr1	237216435	237216436	rs137955484
				chr8	2022843	2022844	rs544834164
				chr7	151297120	151297121	rs77414084
				chr14	33295727	33295728	rs549830302
				chr3	81762264	81762265	rs188122454
				chr3	66531352	66531353	rs563632462
				chr18	19769233	19769234	rs182424959
				chr13	32638330	32638331	rs111419975
				chr10	62041590	62041591	rs10821709
				chr2	179666955	179666956	rs201089861
				chr2	128421574	128421575	rs552161788
				chr18	3181306	3181307	rs554323442
				chr1	237304166	237304167	rs186620233
				chr10	21182860	21182861	rs189686605
				chr2	128417322	128417323	rs537874515
				chr15	25199767	25199768	rs220030
				chr1	85314311	85314312	rs190950275
				chr8	25903788	25903789	rs569471442
				chr8	105600767	105600768	rs146837226
				chr5	16531450	16531451	rs191942515
				chr10	112522164	112522165	rs116212630
				chr5	41443718	41443719	rs72758312
				chr14	55042266	55042267	rs567386250
				chr3	178226046	178226047	rs569819004
				chr3	156829661	156829662	rs547346949
				chr2	73023019	73023020	rs530878510
				chr3	179382982	179382983	rs189081105
				chr18	25556466	25556467	rs564608908
				chr10	112475986	112475987	rs183626363
				chr3	167743229	167743230	rs375088828
				chr5	111743430	111743431	rs571514487
				chr1	115793988	115793989	rs180797012
				chr10	88485708	88485709	rs150879659
				chr2	179727658	179727659	rs182942544
				chr12	81273179	81273180	rs565884971
				chr10	3138246	3138247	rs182457169
				chr3	119138810	119138811	rs79965412
				chr13	20735399	20735400	rs192007707
				chr8	17636410	17636411	rs180770398
				chr13	76056002	76056003	rs553139385
				chr10	18818812	18818813	rs570688131
				chr3	178036493	178036494	rs143025067
				chr10	21183513	21183514	rs788968
				chr14	55141854	55141855	rs555307093
				chr7	123258002	123258003	rs374275126
				chr4	95378104	95378105	rs546275366
				chr3	69165518	69165519	rs568686701
				chr12	33006735	33006736	rs552307864
				chr1	216774082	216774083	rs374625424
				chr4	186666401	186666402	rs192765093
				chr4	174445870	174445871	rs532109299
				chr10	23388583	23388584	rs116621846
				chr3	4869398	4869399	rs188130797
				chr2	73021900	73021901	rs550148966
				chr4	159728493	159728494	rs537206488
				chr6	3911260	3911261	rs4634510
				chr2	173970333	173970334	rs141230656
				chr2	40682139	40682140	rs551559990
				chr4	150124587	150124588	rs149981270
				chr6	129456443	129456444	rs566956382
				chr18	25709058	25709059	rs182553148
				chr6	129796444	129796445	rs144922938
				chr7	90254244	90254245	rs549394278
				chr6	145694491	145694492	rs545610616
				chr9	111871864	111871865	rs16913836
				chr4	174430532	174430533	rs10029412
				chr18	34063960	34063961	rs182036267
				chr3	38621395	38621396	rs56887724
				chr4	141864831	141864832	rs188496278
				chr7	21978307	21978308	rs62445935
				chr2	40710144	40710145	rs536747629
				chr3	120318801	120318802	rs6438586
				chr3	167769827	167769828	rs6789357
				chr5	193061	193062	rs538650628
				chr7	44168223	44168224	rs533364162
				chr4	95449030	95449031	rs536900657
				chr15	25106556	25106557	rs568290337
				chr15	92685821	92685822	rs570836148
				chr10	123952014	123952015	rs533307061
				chr13	30005548	30005549	rs543349194
				chr18	3195058	3195059	rs188252285
				chr10	112561592	112561593	rs34554324
				chr20	33913935	33913936	rs533343365
				chr1	3690179	3690180	rs558867972
				chr8	33423305	33423306	rs377587726
				chr2	40621013	40621014	rs552322510
				chr10	116390914	116390915	rs182563008
				chr3	156826196	156826197	rs575073102
				chr7	151362364	151362365	rs553142169
				chr4	47707920	47707921	rs536982468
				chr20	33906572	33906573	rs4911488
				chr5	175142604	175142605	rs149638441
				chr6	166777070	166777071	rs532492479
				chr2	64100129	64100130	rs562340404
				chr3	37097492	37097493	rs150642004
				chr8	107782938	107782939	rs575834279
				chr10	62113767	62113768	rs539536937
				chr6	30706469	30706470	rs372887965
				chr4	65226625	65226626	rs577525767
				chr10	123883547	123883548	rs181503025
				chr2	179665703	179665704	rs76131138
				chr10	33590056	33590057	rs576040183
				chr12	119619631	119619632	rs12811848
				chr1	100140918	100140919	rs573690971
				chr19	55973170	55973171	rs565149077
				chr3	67048837	67048838	rs569495023
				chr9	97712379	97712380	rs74674585
				chr18	34028772	34028773	rs576931499
				chr8	17929107	17929108	rs556493687
				chr5	139723861	139723862	rs562106981
				chr10	112596125	112596126	rs565412002
				chr5	193405	193406	rs547451250
				chr1	237248290	237248291	rs578083554
				chr10	121429191	121429192	rs569873485
				chr3	81811526	81811527	rs562496209
				chr10	3957791	3957792	rs571228759
				chr4	186618174	186618175	rs955264
				chr10	92678026	92678027	rs186618969
				chr2	33667576	33667577	rs528229711
				chr4	174469299	174469300	rs542630610
				chr12	2500209	2500210	rs139654153
				chr6	13005468	13005469	rs572182536
				chr2	73114115	73114116	rs549543253
				chr3	178381450	178381451	rs187705030
				chr8	94816192	94816193	rs193114101
				chr3	135787051	135787052	rs148957527
				chr15	100018371	100018372	rs556983059
				chr22	35990477	35990478	rs186534888
				chr20	56013161	56013162	rs561416505
				chr14	55117529	55117530	rs554190564
				chr7	35454997	35454998	rs184967667
				chr7	151573548	151573549	rs75750979
				chr15	92546985	92546986	rs527874495
				chr12	117491535	117491536	rs6490106
				chr13	32647576	32647577	rs191437342
				chr8	124665387	124665388	rs564231300
				chr20	56017367	56017368	rs114666013
				chr6	123763229	123763230	rs570061812
				chr10	88445740	88445741	rs3802662
				chr13	30018433	30018434	rs540737712
				chr6	166797747	166797748	rs371590730
				chr2	18733777	18733778	rs143262816
				chr4	186603430	186603431	rs560154693
				chr12	2075386	2075387	rs182442030
				chr6	4381232	4381233	rs541692441
				chr10	123893811	123893812	rs139371317
				chr10	112560742	112560743	rs141695542
				chr7	90256227	90256228	rs530469258
				chr2	179889231	179889232	rs529887919
				chr3	135738474	135738475	rs551920093
				chr6	13329515	13329516	rs139757729
				chr1	145455964	145455965	rs144463704
				chr19	29376211	29376212	rs77482496
				chr3	120275011	120275012	rs187579883
				chr1	237335186	237335187	rs546219619
				chr1	217266174	217266175	rs73103054
				chr10	77054249	77054250	rs568684996
				chr9	104162937	104162938	rs77962145
				chr5	41437519	41437520	rs191370350
				chr10	75411428	75411429	rs546817972
				chr5	175101229	175101230	rs115187878
				chr16	46779259	46779260	rs538487496
				chr3	177804453	177804454	rs116894682
				chr1	201349509	201349510	rs575837011
				chr10	21174915	21174916	rs143459763
				chr13	32575519	32575520	rs142591554
				chr7	157128949	157128950	rs3807439
				chr5	66124034	66124035	rs34391947
				chr13	20736075	20736076	rs546617278
				chr2	40631573	40631574	rs142083986
				chr4	75892958	75892959	rs555025744
				chr22	33965497	33965498	rs190360720
				chr16	58460834	58460835	rs535919001
				chr4	159691895	159691896	rs540536466
				chr4	47767094	47767095	rs113966906
				chr5	16457467	16457468	rs539731294
				chr3	192379238	192379239	rs150990225
				chr1	202379663	202379664	rs553432444
				chr10	116478122	116478123	rs550644323
				chr3	138086229	138086230	rs181548552
				chr10	62039812	62039813	rs553305343
				chr1	95585033	95585034	rs182653405
				chr3	38765684	38765685	rs561168246
				chr1	236863117	236863118	rs12059223
				chr8	143858174	143858175	rs184320897
				chr7	132766595	132766596	rs58169666
				chr1	201350670	201350671	rs559299705
				chr5	16536844	16536845	rs145526097
				chr15	71891152	71891153	rs190419699
				chr14	91526183	91526184	rs564525587
				chr4	95457984	95457985	rs182991122
				chr3	38585583	38585584	rs76927512
				chr13	32835106	32835107	rs187756916
				chr9	71340631	71340632	rs557123039
				chr4	95575113	95575114	rs28376560
				chr15	78557467	78557468	rs550134690
				chr12	117482323	117482324	rs12368876
				chr7	132736108	132736109	rs112655958
				chr8	17930498	17930499	rs2283116
				chr9	107537523	107537524	rs545770716
				chr6	118827472	118827473	rs73766531
				chr18	19745394	19745395	rs537116298
				chr1	237546868	237546869	rs575139632
				chr10	21124317	21124318	rs528021790
				chr15	88945166	88945167	rs562693496
				chr22	33751713	33751714	rs117277666
				chr8	125422223	125422224	rs193005512
				chr12	119621314	119621315	rs531161514
				chr5	41458486	41458487	rs567470712
				chr22	26146428	26146429	rs11090409
				chr1	151116359	151116360	rs77534825
				chr12	32964773	32964774	rs553597890
				chr9	71347535	71347536	rs546282324
				chr10	121441313	121441314	rs196301
				chr10	103721307	103721308	rs183608597
				chr10	33506076	33506077	rs2269102
				chr1	236868498	236868499	rs570722280
				chr12	96158360	96158361	rs113877860
				chr10	33505469	33505470	rs186283582
				chr2	40380182	40380183	rs542276538
				chr8	1995376	1995377	rs557714849
				chr6	17973308	17973309	rs193194208
				chr13	24154613	24154614	rs569440599
				chr2	179897093	179897094	rs146195312
				chr10	123887129	123887130	rs151282048
				chr13	34293734	34293735	rs181909410
				chr8	105600486	105600487	rs114392968
				chr9	85885169	85885170	rs563069688
				chr2	40664720	40664721	rs13031843
				chr19	41936949	41936950	rs569302679
				chr1	232707929	232707930	rs528505446
				chr2	128421200	128421201	rs573120479
				chr6	139599923	139599924	rs7761074
				chr10	116422627	116422628	rs540596239
				chr18	12336422	12336423	rs113300944
				chr5	115731261	115731262	rs74956139
				chr2	179672032	179672033	rs13422986
				chr6	17976223	17976224	rs555781908
				chr12	19329474	19329475	rs542587547
				chr2	63821756	63821757	rs544404343
				chr3	135685894	135685895	rs189581458
				chr3	167755612	167755613	rs78973348
				chr18	25703672	25703673	rs537794510
				chr4	186521479	186521480	rs564534847
				chr9	85861221	85861222	rs183670755
				chr13	76039241	76039242	rs186849916
				chr4	75896435	75896436	rs546726549
				chr11	67375334	67375335	rs75750489
				chr1	74895223	74895224	rs575369977
				chr8	98816407	98816408	rs67456134
				chr7	31931268	31931269	rs192938711
				chr8	124429985	124429986	rs529615759
				chr20	56020476	56020477	rs6128033
				chr5	66191274	66191275	rs574233400
				chr6	164006972	164006973	rs185846712
				chr9	32572711	32572712	rs192011879
				chr10	106094060	106094061	rs192602719
				chr4	23793443	23793444	rs28693779
				chr10	88495015	88495016	rs563605871
				chr6	164526484	164526485	rs56340143
				chr8	9003958	9003959	rs144138782
				chr4	77226854	77226855	rs564115916
				chr4	169437750	169437751	rs1986812
				chr5	206617	206618	rs10068203
				chr1	76191123	76191124	rs74090716
				chr3	100430813	100430814	rs551039434
				chr4	47753215	47753216	rs28414198
				chr10	116416174	116416175	rs538101876
				chr6	43026634	43026635	rs546201703
				chr3	37220512	37220513	rs561953401
				chr3	69838189	69838190	rs547586562
				chr2	240894320	240894321	rs376049446
				chr6	17290625	17290626	rs191557998
				chr3	66528073	66528074	rs149324714
				chr4	77229890	77229891	rs568454556
				chr6	76202473	76202474	rs142495075
				chr12	96047649	96047650	rs61938103
				chr2	159828603	159828604	rs530173628
				chr3	192393802	192393803	rs559115308
				chr13	23863475	23863476	rs528655125
				chr22	32454356	32454357	rs130268
				chr4	65258648	65258649	rs185697515
				chr8	52640167	52640168	rs182572948
				chr2	179604672	179604673	rs370604524
				chr15	71838374	71838375	rs11636519
				chr6	166779780	166779781	rs188997620
				chr3	66169446	66169447	rs137944391
				chr3	37221061	37221062	rs576008507
				chr8	38034740	38034741	rs529337326
				chr3	66139384	66139385	rs544061097
				chr2	40596249	40596250	rs537913770
				chr1	145040407	145040408	rs587727272
				chr9	34991615	34991616	rs561119716
				chr2	64099538	64099539	rs532266669
				chr18	19755899	19755900	rs551932580
				chr13	76367775	76367776	rs535282595
				chr13	30029614	30029615	rs562496202
				chr10	116388954	116388955	rs576494624
				chr10	116467893	116467894	rs574692036
				chr15	73681193	73681194	rs140229703
				chr9	128521899	128521900	rs562136325
				chr10	18785952	18785953	rs552410557
				chr3	38622756	38622757	rs199473180
				chr12	93637135	93637136	rs549767417
				chr3	178040140	178040141	rs529879438
				chr8	131557041	131557042	rs550602485
				chr4	23837723	23837724	rs549585793
				chr3	138068670	138068671	rs567692539
				chr1	55040852	55040853	rs552952891
				chr3	69859650	69859651	rs62251019
				chr8	41512365	41512366	rs145855845
				chr5	16466275	16466276	rs531154421
				chr18	25754575	25754576	rs563750195
				chr3	122515124	122515125	rs549140279
				chr2	229184294	229184295	rs369014070
				chr10	62055601	62055602	rs570740196
				chr9	100364429	100364430	rs552485017
				chr3	142627301	142627302	rs535793988
				chr15	100027767	100027768	rs7170150
				chr8	41529284	41529285	rs369630200
				chr19	56122851	56122852	rs310466
				chr10	121173207	121173208	rs562041207
				chr14	55239664	55239665	rs193190604
				chr7	158888110	158888111	rs575651023
				chr20	33574363	33574364	rs114189308
				chr8	25792784	25792785	rs577347193
				chr14	75349372	75349373	rs201634789
				chr14	34420631	34420632	rs186545855
				chr10	121075137	121075138	rs141909154
				chr1	232620242	232620243	rs545733177
				chr2	179667160	179667161	rs55825405
				chr18	12335150	12335151	rs528181027
				chr13	29957824	29957825	rs149123959
				chr15	92554757	92554758	rs551781010
				chr8	74657650	74657651	rs533223322
				chr2	3581840	3581841	rs569860959
				chr18	3101244	3101245	rs73936916
				chr1	113480102	113480103	rs552998729
				chr1	116294213	116294214	rs7538215
				chr3	160818162	160818163	rs556617223
				chr9	97542073	97542074	rs568097506
				chr7	151431684	151431685	rs544508024
				chr1	237859153	237859154	rs147195211
				chr8	17659003	17659004	rs7017928
				chr1	85354807	85354808	rs1886649
				chr2	207318564	207318565	rs535501748
				chr18	33881598	33881599	rs548969100
				chr22	33999560	33999561	rs143131093
				chr10	103726526	103726527	rs185597519
				chr18	33961885	33961886	rs146603060
				chr3	66469523	66469524	rs4109626
				chr3	192356479	192356480	rs6777906
				chr3	69151687	69151688	rs72924853
				chr16	58460248	58460249	rs372053683
				chr4	114532291	114532292	rs550504728
				chr1	217265478	217265479	rs7525450
				chr10	116321933	116321934	rs576792039
				chr10	102821859	102821860	rs189018082
				chr3	124773497	124773498	rs536197113
				chr15	92602359	92602360	rs531258384
				chr5	175137769	175137770	rs555616488
				chr5	91623137	91623138	rs556954535
				chr1	156637239	156637240	rs548667273
				chr6	2972770	2972771	rs557256184
				chr7	35295093	35295094	rs6959920
				chr8	107781155	107781156	rs143632231
				chr4	174606384	174606385	rs567028581
				chr16	58768265	58768266	rs370301948
				chr2	33705015	33705016	rs539771200
				chr18	3197282	3197283	rs180870870
				chr1	237390153	237390154	rs544185062
				chr4	186622206	186622207	rs574522173
				chr15	88945406	88945407	rs77891005
				chr9	106838495	106838496	rs10991091
				chr10	51567071	51567072	rs188572206
				chr5	206750	206751	rs535826045
				chr3	158280599	158280600	rs181521884
				chr12	19303635	19303636	rs139375259
				chr11	6411224	6411225	rs186629492
				chr8	125365406	125365407	rs182721228
				chr3	14258005	14258006	rs7624405
				chr2	63816753	63816754	rs149315414
				chr2	33704531	33704532	rs537241707
				chr3	69134129	69134130	rs569349303
				chr10	116312595	116312596	rs572629997
				chr22	34237387	34237388	rs189815956
				chr13	32659370	32659371	rs446909
				chr9	127999497	127999498	rs549617499
				chr8	41516990	41516991	rs484328
				chr15	35997563	35997564	rs1160439
				chr3	178566943	178566944	rs569838303
				chr3	66463108	66463109	rs539877865
				chr14	55203267	55203268	rs538146727
				chr15	92345497	92345498	rs190362278
				chr6	17294351	17294352	rs57977175
				chr18	25666083	25666084	rs565900652
				chr6	139599869	139599870	rs574466915
				chr8	2001344	2001345	rs12676706
				chr1	78358803	78358804	rs562084889
				chr13	31775417	31775418	rs563305347
				chr5	80542127	80542128	rs188379152
				chr14	55034451	55034452	rs557807611
				chr11	77532390	77532391	rs557539481
				chr2	33824725	33824726	rs574166030
				chr6	13028183	13028184	rs150123697
				chr11	44748347	44748348	rs576611837
				chr2	187461541	187461542	rs61763616
				chr4	159722147	159722148	rs567576376
				chr4	186661387	186661388	rs150432384
				chr14	55238230	55238231	rs556443257
				chr19	48612595	48612596	rs536856128
				chr7	151368733	151368734	rs73481962
				chr6	13239880	13239881	rs186181620
				chr6	17286962	17286963	rs139317948
				chr3	178100815	178100816	rs147523156
				chr1	6295678	6295679	rs542436261
				chr7	150883018	150883019	rs147032022
				chr4	159593024	159593025	rs530234245
				chr3	192293012	192293013	rs193161338
				chr4	120863280	120863281	rs569595611
				chr4	24070199	24070200	rs570515079
				chr9	124921185	124921186	rs112131094
				chr10	123886650	123886651	rs538931658
				chr6	157750722	157750723	rs190739512
				chr3	124761436	124761437	rs535043060
				chr6	13028846	13028847	rs116248199
				chr16	58768085	58768086	rs375771750
				chr10	123927062	123927063	rs78678623
				chr2	40649093	40649094	rs186117610
				chr18	33966742	33966743	rs11081946
				chr13	43618908	43618909	rs549648097
				chr2	88370807	88370808	rs185737969
				chr16	82665854	82665855	rs2163869
				chr3	69794105	69794106	rs563893945
				chr5	41795116	41795117	rs144963931
				chr14	33288841	33288842	rs183175799
				chr6	17283925	17283926	rs565530659
				chr4	114554487	114554488	rs547828952
				chr10	98157081	98157082	rs368566147
				chr1	232760705	232760706	rs142217411
				chr1	120170560	120170561	rs587694165
				chr7	80265292	80265293	rs112047786
				chr3	37291761	37291762	rs114294135
				chr7	35263226	35263227	rs187839057
				chr16	82763779	82763780	rs144281106
				chr13	34188115	34188116	rs35716202
				chr8	98796560	98796561	rs115344531
				chr18	34114741	34114742	rs557860525
				chr5	41433881	41433882	rs565467912
				chr20	33574858	33574859	rs144989982
				chr6	13575973	13575974	rs180728939
				chr18	34080822	34080823	rs139170205
				chr18	25741935	25741936	rs17536834
				chr5	167374624	167374625	rs545696763
				chr16	23154828	23154829	rs527799905
				chr10	11790204	11790205	rs529786714
				chr19	41945144	41945145	rs567779543
				chr12	21970855	21970856	rs829077
				chr1	115908542	115908543	rs184133643
				chr7	90254210	90254211	rs114580144
				chr3	66460996	66460997	rs145094262
				chr10	112525494	112525495	rs72823885
				chr18	33920909	33920910	rs528215644
				chr5	78808919	78808920	rs116681270
				chr3	42075965	42075966	rs571879890
				chr6	134373842	134373843	rs182312062
				chr1	165616454	165616455	rs546607787
				chr4	23842170	23842171	rs59107817
				chr15	92490660	92490661	rs72754005
				chr12	96085463	96085464	rs137975278
				chr4	141942954	141942955	rs183976148
				chr2	40778352	40778353	rs74465362
				chr8	131618687	131618688	rs546389576
				chr2	46769011	46769012	rs539419241
				chr6	5094822	5094823	rs571912359
				chr2	64103079	64103080	rs191624868
				chr9	100284635	100284636	rs535296903
				chr18	33920230	33920231	rs140203751
				chr5	41440403	41440404	rs571693423
				chr18	19786503	19786504	rs537550815
				chr15	73668045	73668046	rs7178084
				chr3	38764184	38764185	rs538356389
				chr12	114836013	114836014	rs529666433
				chr16	83283158	83283159	rs532253480
				chr10	17659354	17659355	rs76308933
				chr3	69917878	69917879	rs199910461
				chr5	66122228	66122229	rs147808150
				chr1	237262832	237262833	rs566717929
				chr3	28285068	28285069	rs150683950
				chr3	178564683	178564684	rs576308191
				chr12	32973751	32973752	rs546748116
				chr10	21182578	21182579	rs553372605
				chr2	33774449	33774450	rs10209773
				chr3	69914242	69914243	rs557665154
				chr18	34115236	34115237	rs532911653
				chr10	92679984	92679985	rs28730751
				chr1	100110364	100110365	rs556406614
				chr3	4910398	4910399	rs536533826
				chr16	82750534	82750535	rs541785174
				chr10	51577840	51577841	rs17720193
				chr3	177801768	177801769	rs1489619
				chr8	17932847	17932848	rs529495116
				chr3	158288623	158288624	rs565009549
				chr17	48192247	48192248	rs149023383
				chr14	72399742	72399743	rs145615744
				chr13	20736331	20736332	rs115828033
				chr20	33570057	33570058	rs149850099
				chr9	71557332	71557333	rs191811414
				chr10	123892412	123892413	rs552522180
				chr6	54121524	54121525	rs188981629
				chr5	41429775	41429776	rs2445889
				chr9	134142800	134142801	rs575678045
				chr11	112820386	112820387	rs139858022
				chr4	174912673	174912674	rs12651065
				chr3	160822308	160822309	rs576171059
				chr2	187462132	187462133	rs61763617
				chr10	112507009	112507010	rs548545883
				chr1	165600930	165600931	rs377689584
				chr6	55953117	55953118	rs182863334
				chr5	78805544	78805545	rs188986617
				chr8	124667579	124667580	rs191224082
				chr3	42094749	42094750	rs181662122
				chr18	32685873	32685874	rs557612861
				chr9	85874136	85874137	rs375904503
				chr4	186581948	186581949	rs148171354
				chr10	112502236	112502237	rs536603310
				chr6	105612475	105612476	rs553480747
				chr19	56122583	56122584	rs542689761
				chr8	98803677	98803678	rs189220431
				chr15	73680842	73680843	rs75372618
				chr10	88468285	88468286	rs576685509
				chr2	64089673	64089674	rs553895406
				chr6	43148870	43148871	rs183507239
				chr9	20685203	20685204	rs566644950
				chr3	69166605	69166606	rs57159802
				chr3	179323308	179323309	rs532681916
				chr5	137071628	137071629	rs542017121
				chr3	69759657	69759658	rs553787183
				chr22	34257877	34257878	rs61018104
				chr2	40687958	40687959	rs569286979
				chr10	17659028	17659029	rs574048880
				chr1	116308650	116308651	rs191616635
				chr8	2076048	2076049	rs55641345
				chr11	62559155	62559156	rs572043513
				chr2	40396409	40396410	rs548799204
				chr10	123955138	123955139	rs184941342
				chr3	38580094	38580095	rs548191552
				chr17	66906813	66906814	rs556406294
				chr13	75770536	75770537	rs532836590
				chr4	23868908	23868909	rs566511218
				chr13	20702669	20702670	rs532753922
				chr5	78989107	78989108	rs62365247
				chr5	167126301	167126302	rs527737832
				chr2	40619214	40619215	rs528638709
				chr10	121043248	121043249	rs532167556
				chr1	217264345	217264346	rs140538928
				chr15	45020904	45020905	rs571783139
				chr9	7800063	7800064	rs543691371
				chr22	35982769	35982770	rs932331
				chr22	34174553	34174554	rs115717549
				chr1	116311541	116311542	rs60107062
				chr6	13612059	13612060	rs116110163
				chr10	18788009	18788010	rs533591190
				chr1	201348865	201348866	rs149965573
				chr1	237208351	237208352	rs185694862
				chr10	33562585	33562586	rs564390892
				chr5	66300740	66300741	rs567839840
				chr6	129295024	129295025	rs550806373
				chr15	57955024	57955025	rs537519006
				chr4	186605389	186605390	rs560431655
				chr18	34021932	34021933	rs76306060
				chr5	167126929	167126930	rs541509316
				chr20	591285	591286	rs45467591
				chr7	158658528	158658529	rs191307046
				chr4	23883694	23883695	rs564347765
				chr22	34167572	34167573	rs561819881
				chr4	122313787	122313788	rs74856323
				chr5	53764196	53764197	rs565883326
				chr16	58060004	58060005	rs572155492
				chr19	57977352	57977353	rs182006200
				chr18	3195457	3195458	rs549721106
				chr7	132745342	132745343	rs558895433
				chr5	115694496	115694497	rs564508760
				chr20	33557549	33557550	rs147927753
				chr4	186583761	186583762	rs182085463
				chr3	167581374	167581375	rs144201051
				chr12	81271411	81271412	rs545628388
				chr13	43597252	43597253	rs142048934
				chr6	76196680	76196681	rs114807517
				chr4	169419462	169419463	rs537948456
				chr4	41992821	41992822	rs147813705
				chr7	43908660	43908661	rs17854882
				chr4	186655317	186655318	rs559039585
				chr14	55173188	55173189	rs569430744
				chr12	32978400	32978401	rs147801257
				chr16	46766141	46766142	rs185685653
				chr4	23905918	23905919	rs569594129
				chr10	116380060	116380061	rs531536972
				chr7	151364736	151364737	rs530272012
				chr2	187473349	187473350	rs186858234
				chr2	33747991	33747992	rs113293553
				chr16	63652155	63652156	rs572281361
				chr14	33079544	33079545	rs185628968
				chr13	31775739	31775740	rs571911076
				chr3	14246705	14246706	rs537917539
				chr6	17918963	17918964	rs149389415
				chr15	92684325	92684326	rs528888315
				chr1	74899056	74899057	rs562248548
				chr9	134145197	134145198	rs151270693
				chr4	140735754	140735755	rs182016138
				chr22	36014552	36014553	rs45492203
				chr6	118826330	118826331	rs562334463
				chr15	72511919	72511920	rs139454934
				chr10	116380702	116380703	rs11814078
				chr9	106838652	106838653	rs149905131
				chr8	17637551	17637552	rs438295
				chr3	38764944	38764945	rs201871493
				chr3	69135904	69135905	rs145879619
				chr10	106020476	106020477	rs138408697
				chr7	31989055	31989056	rs537753432
				chr9	134204898	134204899	rs573277490
				chr8	33417313	33417314	rs140533860
				chr18	19785763	19785764	rs184915607
				chr7	113556632	113556633	rs567023116
				chr2	40502528	40502529	rs139846516
				chr4	89213665	89213666	rs116371441
				chr9	85873488	85873489	rs7019268
				chr12	114801224	114801225	rs11067077
				chr15	92555602	92555603	rs183767799
				chr17	66907758	66907759	rs192434770
				chr7	25159185	25159186	rs577788436
				chr7	151573256	151573257	rs528351892
				chr7	151328271	151328272	rs544606368
				chr12	21967211	21967212	rs141721874
				chr8	28481561	28481562	rs573805989
				chr9	85874649	85874650	rs1924241
				chr10	112596720	112596721	rs191479781
				chr22	26156177	26156178	rs567557413
				chr4	95457058	95457059	rs149543047
				chr13	24183419	24183420	rs543723530
				chr13	75960457	75960458	rs570767575
				chr11	112837774	112837775	rs191260183
				chr3	192444479	192444480	rs539818941
				chr8	17498612	17498613	rs554751106
				chr4	114577489	114577490	rs546477024
				chr13	24183112	24183113	rs139184849
				chr2	40446126	40446127	rs568158128
				chr3	192399206	192399207	rs144315518
				chr8	17925409	17925410	rs536431797
				chr15	40331614	40331615	rs555512342
				chr1	85338247	85338248	rs370209052
				chr2	152683540	152683541	rs143376578
				chr12	114834921	114834922	rs549594927
				chr1	219347690	219347691	rs534446376
				chr5	41263827	41263828	rs552009024
				chr1	237245592	237245593	rs182271531
				chr15	92483162	92483163	rs59552793
				chr18	32556455	32556456	rs193189089
				chr4	159745950	159745951	rs55873484
				chr2	40631536	40631537	rs555402910
				chr1	217313697	217313698	rs35478056
				chr10	116282647	116282648	rs11196777
				chr3	66169079	66169080	rs560284980
				chr5	65919190	65919191	rs141350067
				chr10	3138435	3138436	rs528312555
				chr4	114596783	114596784	rs190039890
				chr22	32459133	32459134	rs145549704
				chr14	55235766	55235767	rs4901542
				chr6	141730536	141730537	rs73577542
				chr16	58460384	58460385	rs576023823
				chr6	17279358	17279359	rs189762932
				chr10	88469947	88469948	rs559095257
				chr11	119248135	119248136	rs552758503
				chr10	121412831	121412832	rs547067275
				chr3	178435960	178435961	rs111314161
				chr1	237414310	237414311	rs547250079
				chr10	106093034	106093035	rs564274654
				chr15	96597783	96597784	rs530121383
				chr5	170849185	170849186	rs565214029
				chr20	24484695	24484696	rs573115166
				chr13	32685900	32685901	rs117426664
				chr3	42077663	42077664	rs59424237
				chr7	151440681	151440682	rs568413492
				chr10	116394276	116394277	rs577203522
				chr4	186063144	186063145	rs570943069
				chr10	62044375	62044376	rs75874350
				chr3	192236931	192236932	rs552929684
				chr1	217090408	217090409	rs529257129
				chr6	140365100	140365101	rs550680960
				chr1	940437	940438	rs536029666
				chr17	66515927	66515928	rs533690203
				chr2	40603004	40603005	rs573518593
				chr15	40630769	40630770	rs575116596
				chr2	40668936	40668937	rs559988275
				chr3	38582732	38582733	rs116824960
				chr15	78557784	78557785	rs76825818
				chr14	72399783	72399784	rs185950128
				chr4	169417670	169417671	rs184075313
				chr3	37038890	37038891	rs527390181
				chr1	116247877	116247878	rs200643387
				chr10	123924599	123924600	rs539497725
				chr2	40592867	40592868	rs113685889
				chr2	179656232	179656233	rs143976998
				chr3	69923356	69923357	rs577030627
				chr18	34031510	34031511	rs542014935
				chr4	140682752	140682753	rs531734529
				chr3	37068467	37068468	rs145133411
				chr15	35997689	35997690	rs190095038
				chr10	33635086	33635087	rs139296762
				chr6	129674429	129674430	rs121913575
				chr13	34118026	34118027	rs10507409
				chr15	71888538	71888539	rs530670425
				chr10	116475851	116475852	rs138083903
				chr2	33709562	33709563	rs190488764
				chr3	38620499	38620500	rs546381442
				chr20	19741772	19741773	rs149906730
				chr12	5692543	5692544	rs573893889
				chr22	33993080	33993081	rs11089627
				chr1	74861806	74861807	rs142645562
				chr13	30002782	30002783	rs569075983
				chr22	26140435	26140436	rs559932169
				chr4	186669634	186669635	rs185421143
				chr3	38581379	38581380	rs531411060
				chr4	142144348	142144349	rs560529749
				chr15	92556088	92556089	rs146538250
				chr7	158805584	158805585	rs554472521
				chr15	40339803	40339804	rs116747359
				chr9	101679474	101679475	rs77418161
				chr9	71305246	71305247	rs553985797
				chr17	48179691	48179692	rs9909693
				chr10	88456148	88456149	rs183471110
				chr10	33623769	33623770	rs533930694
				chr17	21179513	21179514	rs531680522
				chr9	97670726	97670727	rs552054103
				chr20	5986218	5986219	rs530938313
				chr10	121139511	121139512	rs575067449
				chr5	41381192	41381193	rs190418649
				chr20	19766154	19766155	rs189998177
				chr1	237194279	237194280	rs186365783
				chr1	232755732	232755733	rs78508777
				chr2	128411362	128411363	rs571369912
				chr15	92463604	92463605	rs542185262
				chr5	170855733	170855734	rs529482069
				chr7	44170985	44170986	rs541620741
				chr10	105649635	105649636	rs571931161
				chr2	26468127	26468128	rs568003141
				chr3	37291472	37291473	rs544047474
				chr2	26467681	26467682	rs367712851
				chr10	123887393	123887394	rs537530018
				chr5	167125778	167125779	rs536908425
				chr8	17636851	17636852	rs552991419
				chr5	111743481	111743482	rs141894490
				chr13	34295522	34295523	rs540636436
				chr14	55183303	55183304	rs190797930
				chr2	40704598	40704599	rs570424126
				chr10	123882647	123882648	rs187898923
				chr13	76051162	76051163	rs150360813
				chr16	692291	692292	rs559682152
				chr6	3930062	3930063	rs190243311
				chr3	124772363	124772364	rs148772697
				chr2	3582385	3582386	rs143733439
				chr10	106021332	106021333	rs11593060
				chr12	114842283	114842284	rs74456433
				chr10	120966197	120966198	rs552516735
				chr18	25624974	25624975	rs546899333
				chr3	72870405	72870406	rs569931631
				chr10	33522544	33522545	rs536166596
				chr7	151410423	151410424	rs76582033
				chr7	151416319	151416320	rs73484147
				chr6	75953081	75953082	rs114759109
				chr1	202380971	202380972	rs568031828
				chr1	217261857	217261858	rs534285194
				chr15	35087173	35087174	rs544452045
				chr17	21190526	21190527	rs8074866
				chr14	55183551	55183552	rs572515729
				chr1	178313597	178313598	rs563888038
				chr7	136677903	136677904	rs542273397
				chr8	28488441	28488442	rs150708925
				chr15	92521441	92521442	rs192399495
				chr7	151361410	151361411	rs143030017
				chr7	35262951	35262952	rs537703212
				chr4	186646196	186646197	rs62334814
				chr3	138079880	138079881	rs372464791
				chr1	85667442	85667443	rs576239103
				chr1	55017737	55017738	rs369240021
				chr8	101395388	101395389	rs565899158
				chr15	71982324	71982325	rs151105891
				chr10	121010598	121010599	rs571911624
				chr7	151362170	151362171	rs571834394
				chr9	100282434	100282435	rs188034517
				chr18	19749577	19749578	rs534062859
				chr14	55031724	55031725	rs563448498
				chr15	83468138	83468139	rs151243242
				chr1	236854219	236854220	rs547451043
				chr5	167373190	167373191	rs560962676
				chr8	17104003	17104004	rs185877412
				chr17	26683962	26683963	rs75530643
				chr7	151383434	151383435	rs118022049
				chr10	123901161	123901162	rs181004104
				chr13	75984279	75984280	rs547786696
				chr5	78809070	78809071	rs192129363
				chr7	80273357	80273358	rs3212161
				chr5	167362581	167362582	rs147413861
				chr2	26522148	26522149	rs553002420
				chr3	72896737	72896738	rs182269727
				chr7	35276633	35276634	rs2429416
				chr6	139570160	139570161	rs58346918
				chr10	97048671	97048672	rs188239881
				chr17	15194860	15194861	rs55683203
				chr18	33980586	33980587	rs73949473
				chr2	33683448	33683449	rs181614300
				chr9	132330564	132330565	rs533039823
				chr9	85884172	85884173	rs544344863
				chr14	33070126	33070127	rs7141388
				chr6	129691557	129691558	rs539143365
				chr22	34268973	34268974	rs7287539
				chr7	151432537	151432538	rs145618331
				chr10	18819816	18819817	rs565643396
				chr6	164524102	164524103	rs556544622
				chr14	32898558	32898559	rs117797309
				chr8	131661421	131661422	rs143743863
				chr5	41368908	41368909	rs318839
				chr4	8277019	8277020	rs567363929
				chr10	121110790	121110791	rs189004078
				chr12	119641339	119641340	rs188311057
				chr10	85899346	85899347	rs1136944
				chr3	120276322	120276323	rs562391049
				chr1	232576673	232576674	rs559917965
				chr8	9004518	9004519	rs553992489
				chr6	129485172	129485173	rs9492255
				chr14	34550381	34550382	rs4981219
				chr3	167814186	167814187	rs117550758
				chr8	8996209	8996210	rs558076825
				chr14	34416576	34416577	rs149292618
				chr12	96182626	96182627	rs187868685
				chr13	75973128	75973129	rs17064364
				chr7	10977211	10977212	rs58939721
				chr4	141941004	141941005	rs73849490
				chr14	33069962	33069963	rs545180116
				chr9	107537264	107537265	rs187312368
				chr10	116311623	116311624	rs4144582
				chr7	136595664	136595665	rs181951376
				chr7	151386713	151386714	rs536442440
				chr13	32805512	32805513	rs185867616
				chr3	135747280	135747281	rs181140262
				chr10	23731855	23731856	rs533758814
				chr15	89008017	89008018	rs369179967
				chr12	25349572	25349573	rs549207969
				chr18	33919238	33919239	rs570569007
				chr1	201352262	201352263	rs199664903
				chr13	23863395	23863396	rs562308523
				chr4	159735071	159735072	rs185607889
				chr12	117489482	117489483	rs568251265
				chr10	106077054	106077055	rs75249857
				chr4	23867741	23867742	rs561189075
				chr10	33588442	33588443	rs534746280
				chr8	1992499	1992500	rs186386752
				chr10	116424974	116424975	rs182431402
				chr12	114843853	114843854	rs11067100
				chr10	123871421	123871422	rs7913662
				chr6	139577754	139577755	rs113407865
				chr6	30706655	30706656	rs530384143
				chr12	117490881	117490882	rs374550275
				chr15	98437393	98437394	rs149477452
				chr1	74897440	74897441	rs116236439
				chr1	237175928	237175929	rs538779929
				chr4	75858616	75858617	rs567778328
				chr2	40662728	40662729	rs576240791
				chr3	69773910	69773911	rs147787019
				chr10	134326281	134326282	rs535838318
				chr9	85846661	85846662	rs137962723
				chr4	174608927	174608928	rs554410848
				chr15	71944508	71944509	rs563912764
				chr3	177802668	177802669	rs576857517
				chr2	40597313	40597314	rs553984766
				chr18	3156768	3156769	rs7505172
				chr15	92606364	92606365	rs564288024
				chr14	20798732	20798733	rs148890118
				chr1	6661681	6661682	rs190133088
				chr1	116296843	116296844	rs572941553
				chr7	151393346	151393347	rs576547369
				chr9	85858333	85858334	rs537075125
				chr2	11010117	11010118	rs554780444
				chr6	17920100	17920101	rs184901001
				chr18	34045436	34045437	rs562015351
				chr7	90290230	90290231	rs184362510
				chr10	92744864	92744865	rs747335
				chr10	123884166	123884167	rs7101004
				chr6	5502037	5502038	rs4409225
				chr4	186657194	186657195	rs570798487
				chr3	179431422	179431423	rs578143209
				chr7	31934217	31934218	rs73306564
				chr1	232733239	232733240	rs374416523
				chr5	139672438	139672439	rs148752372
				chr2	240893114	240893115	rs182641147
				chr3	69140670	69140671	rs569507934
				chr22	34297130	34297131	rs558729304
				chr7	132765911	132765912	rs191635370
				chr4	141941226	141941227	rs561681195
				chr3	156827610	156827611	rs557386187
				chr1	95582522	95582523	rs573175025
				chr5	175029245	175029246	rs538442407
				chr1	236695970	236695971	rs575498515
				chr13	75990794	75990795	rs140153125
				chr18	3249277	3249278	rs369383208
				chr4	186634171	186634172	rs557891318
				chr3	66546551	66546552	rs564890994
				chr10	121446825	121446826	rs540429607
				chr10	121060832	121060833	rs565488957
				chr20	6013204	6013205	rs115068040
				chr13	42354848	42354849	rs551038658
				chr5	53753346	53753347	rs192563193
				chr3	69800189	69800190	rs567857636
				chr2	40632094	40632095	rs2216007
				chr10	33505202	33505203	rs575761901
				chr8	125211889	125211890	rs80096470
				chr2	10983485	10983486	rs561935220
				chr15	71983093	71983094	rs577249817
				chr1	201354313	201354314	rs552616891
				chr4	95325587	95325588	rs35368920
				chr4	75860358	75860359	rs144769377
				chr1	78359210	78359211	rs149591526
				chr15	57983201	57983202	rs574217168
				chr19	48284974	48284975	rs548294699
				chr18	33998482	33998483	rs577527321
				chr8	125381055	125381056	rs192923618
				chr6	2989122	2989123	rs539618535
				chr1	156710960	156710961	rs577610254
				chr14	33025999	33026000	rs555671896
				chr3	192128242	192128243	rs185260300
				chr3	179400094	179400095	rs1561843
				chr2	173971600	173971601	rs67422536
				chr12	106675811	106675812	rs188631907
				chr18	8623369	8623370	rs550272742
				chr8	1997917	1997918	rs541628202
				chr7	21981866	21981867	rs76913615
				chr15	72022553	72022554	rs558139505
				chr4	100576367	100576368	rs544377328
				chr10	121040647	121040648	rs138456788
				chr3	38586045	38586046	rs77137936
				chr13	76002903	76002904	rs551268175
				chr1	55040550	55040551	rs17110698
				chr15	40545437	40545438	rs11636097
				chr17	66513543	66513544	rs562313549
				chr3	192358385	192358386	rs534347843
				chr15	92491168	92491169	rs143273370
				chr10	121433027	121433028	rs375794552
				chr5	170853678	170853679	rs187209463
				chr12	32982013	32982014	rs183510999
				chr5	66307335	66307336	rs531344459
				chr4	186582234	186582235	rs561071674
				chr18	19743821	19743822	rs76416360
				chr3	120276424	120276425	rs3732366
				chr9	140446123	140446124	rs540543550
				chr6	140311603	140311604	rs17811871
				chr10	127511735	127511736	rs561208742
				chr7	564099	564100	rs148785981
				chr15	92408036	92408037	rs116570905
				chr3	178376143	178376144	rs75645480
				chr8	9007939	9007940	rs190168560
				chr13	24147139	24147140	rs77196824
				chr1	237374290	237374291	rs75136878
				chr12	21923496	21923497	rs553715444
				chr12	96157289	96157290	rs10777723
				chr10	112475683	112475684	rs565753097
				chr4	122301889	122301890	rs548138109
				chr1	232566992	232566993	rs571357090
				chr7	151327552	151327553	rs184301133
				chr7	136627009	136627010	rs577779035
				chr1	219349491	219349492	rs556791653
				chr14	75351607	75351608	rs188041473
				chr4	114553537	114553538	rs576972125
				chr3	158280501	158280502	rs561423781
				chr7	151391955	151391956	rs552880969
				chr13	75989487	75989488	rs560415500
				chr10	3115489	3115490	rs561539530
				chr10	112514341	112514342	rs80203938
				chr3	37039150	37039151	rs551263292
				chr18	9105392	9105393	rs184558981
				chr4	23892582	23892583	rs537361459
				chr2	73048895	73048896	rs551124974
				chr13	75986038	75986039	rs556657133
				chr9	106838271	106838272	rs558832026
				chr7	150883286	150883287	rs2257073
				chr12	39795669	39795670	rs574486252
				chr1	237270701	237270702	rs569717644
				chr4	186642900	186642901	rs146072871
				chr9	97635189	97635190	rs61128603
				chr18	8627911	8627912	rs148733384
				chr11	67798747	67798748	rs184797443
				chr2	64876759	64876760	rs181465063
				chr12	21971616	21971617	rs186292544
				chr1	178312423	178312424	rs191516590
				chr18	59273232	59273233	rs576236084
				chr13	20714768	20714769	rs138516703
				chr10	123894691	123894692	rs182900810
				chr6	139606230	139606231	rs192000707
				chr15	92474856	92474857	rs115644756
				chr16	284685	284686	rs552922261
				chr7	132748863	132748864	rs545006663
				chr3	69956870	69956871	rs76105647
				chr18	25667297	25667298	rs146713464
				chr5	78803343	78803344	rs149221955
				chr6	30707545	30707546	rs141010958
				chr10	18794488	18794489	rs75070986
				chr12	81271713	81271714	rs528876848
				chr1	64167956	64167957	rs560537534
				chr13	32803779	32803780	rs138470637
				chr4	47754480	47754481	rs376536935
				chr11	113031821	113031822	rs553648372
				chr10	112529929	112529930	rs190826191
				chr5	41263287	41263288	rs79779840
				chr4	23876772	23876773	rs560180471
				chr13	24152430	24152431	rs3814788
				chr4	159726766	159726767	rs189714372
				chr2	40619764	40619765	rs532639430
				chr3	178174247	178174248	rs570429745
				chr18	19773972	19773973	rs150305545
				chr6	140297643	140297644	rs569651507
				chr16	82663009	82663010	rs561769773
				chr9	134165347	134165348	rs569633128
				chr16	21965264	21965265	rs143120416
				chr10	112531116	112531117	rs551836840
				chr4	186669511	186669512	rs181606951
				chr8	74884564	74884565	rs557090120
				chr1	237248370	237248371	rs557126988
				chr12	2482451	2482452	rs150943879
				chr9	71527934	71527935	rs536926092
				chr6	55955737	55955738	rs150543196
				chr18	33982794	33982795	rs540174016
				chr10	112558477	112558478	rs537935670
				chr3	179066686	179066687	rs113138747
				chr7	158823367	158823368	rs548150495
				chr4	186577999	186578000	rs187529312
				chr18	32624925	32624926	rs58652919
				chr1	237397323	237397324	rs13374673
				chr13	76367560	76367561	rs551790615
				chr1	217307392	217307393	rs190164810
				chr9	134206645	134206646	rs73549808
				chr2	240964754	240964755	rs532866878
				chr2	40447735	40447736	rs186766553
				chr2	62282003	62282004	rs543282302
				chr12	32975835	32975836	rs559890722
				chr10	120924930	120924931	rs138023145
				chr9	85875121	85875122	rs7027526
				chr2	3525945	3525946	rs542720410
				chr1	120171213	120171214	rs116817179
				chr10	123875316	123875317	rs565665347
				chr1	245297519	245297520	rs565045269
				chr19	8374039	8374040	rs186390068
				chr1	60373064	60373065	rs572475802
				chr9	97630147	97630148	rs535327349
				chr1	85666964	85666965	rs560299121
				chr6	13038667	13038668	rs183122022
				chr18	33959046	33959047	rs9967116
				chr12	32970222	32970223	rs540764887
				chr21	26980276	26980277	rs76024653
				chr14	74959271	74959272	rs372657046
				chr1	237216880	237216881	rs550840022
				chr1	236853648	236853649	rs75427933
				chr8	9012775	9012776	rs13255367
				chr4	140841954	140841955	rs72712530
				chr4	95438063	95438064	rs139528630
				chr8	125365643	125365644	rs562451267
				chr13	32740285	32740286	rs537297221
				chr3	156821220	156821221	rs550841270
				chr4	141998470	141998471	rs571863018
				chr1	237384362	237384363	rs58253766
				chr6	5766221	5766222	rs77686941
				chr13	76278514	76278515	rs534154655
				chr3	124766119	124766120	rs139562889
				chr8	52578103	52578104	rs548650159
				chr14	34416893	34416894	rs61973048
				chr4	114504510	114504511	rs1080288
				chr12	2081844	2081845	rs142301540
				chr8	9015409	9015410	rs143642574
				chr9	100282275	100282276	rs543358202
				chr2	173973104	173973105	rs572022456
				chr3	69170836	69170837	rs554906769
				chr9	109437141	109437142	rs190273600
				chr10	3109445	3109446	rs545789262
				chr4	174443282	174443283	rs576559540
				chr12	2083576	2083577	rs142612284
				chr1	111992304	111992305	rs74109560
				chr10	72650796	72650797	rs118088490
				chr4	140587743	140587744	rs8192008
				chr10	123927128	123927129	rs373249120
				chr3	69810656	69810657	rs567250837
				chr3	167753206	167753207	rs190762806
				chr18	12335090	12335091	rs150698302
				chr10	33600748	33600749	rs532787428
				chr4	65222604	65222605	rs4241650
				chr8	124658679	124658680	rs554441202
				chr10	116370272	116370273	rs139984527
				chr13	32682733	32682734	rs138142813
				chr2	100022410	100022411	rs199902703
				chr10	121095293	121095294	rs539019535
				chr22	34226784	34226785	rs3819672
				chr4	174441045	174441046	rs529453059
				chr1	231378210	231378211	rs138669645
				chr3	69841037	69841038	rs147460681
				chr14	33132764	33132765	rs560814411
				chr10	116267859	116267860	rs7910687
				chr15	96630570	96630571	rs568583232
				chr3	167771071	167771072	rs189325088
				chr14	33133474	33133475	rs1884621
				chr9	97633139	97633140	rs116695287
				chr8	52578666	52578667	rs142840194
				chr1	237408343	237408344	rs577391343
				chr2	207312473	207312474	rs563006939
				chr2	40677182	40677183	rs576713306
				chr9	20684202	20684203	rs553457005
				chr13	76378841	76378842	rs530639904
				chr1	1311296	1311297	rs534603431
				chr4	47747537	47747538	rs141731507
				chr8	107782662	107782663	rs567861369
				chr8	124464417	124464418	rs182829640
				chr14	62219140	62219141	rs73317124
				chr5	16538383	16538384	rs539546365
				chr7	31930868	31930869	rs35269630
				chr16	46824626	46824627	rs375959865
				chr2	40656506	40656507	rs529509318
				chr12	32970437	32970438	rs184153467
				chr1	116297281	116297282	rs147841799
				chr15	40629714	40629715	rs74435374
				chr8	102028602	102028603	rs116246926
				chr3	105381314	105381315	rs181563080
				chr16	75600813	75600814	rs201130277
				chr8	28479836	28479837	rs556200481
				chr5	41464170	41464171	rs553755461
				chr8	1995319	1995320	rs117606765
				chr15	71922124	71922125	rs28491654
				chr3	69913864	69913865	rs559577899
				chr19	58458979	58458980	rs537524152
				chr8	9014273	9014274	rs138361181
				chr12	19309165	19309166	rs528103307
				chr6	105627522	105627523	rs569854532
				chr8	131543478	131543479	rs114746836
				chr6	123960244	123960245	rs532624986
				chr4	47831880	47831881	rs556935168
				chr7	21985506	21985507	rs191657039
				chr3	37217811	37217812	rs530109656
				chr2	40575865	40575866	rs574671423
				chr5	175139468	175139469	rs551133428
				chr2	88367811	88367812	rs13391347
				chr13	75975382	75975383	rs375312548
				chr4	65213352	65213353	rs149078406
				chr10	3154429	3154430	rs183262974
				chr15	92413223	92413224	rs142216128
				chr10	116395524	116395525	rs138223198
				chr18	32716492	32716493	rs617549
				chr3	4867390	4867391	rs548817911
				chr2	88370227	88370228	rs555153345
				chr1	116300603	116300604	rs552524244
				chr8	17646360	17646361	rs145036950
				chr13	29960461	29960462	rs9506172
				chr7	136596008	136596009	rs150613207
				chr6	17987228	17987229	rs3734237
				chr5	175100682	175100683	rs559469156
				chr3	138098419	138098420	rs573381712
				chr2	167347409	167347410	rs531695926
				chr13	43597421	43597422	rs201806250
				chr4	141860065	141860066	rs563798338
				chr2	100018392	100018393	rs562594713
				chr12	22094970	22094971	rs550221448
				chr22	38831382	38831383	rs560451458
				chr14	33031350	33031351	rs562711923
				chr3	124774264	124774265	rs566979887
				chr14	55046182	55046183	rs574723917
				chr20	56015350	56015351	rs59503742
				chr7	158650727	158650728	rs565011099
				chr5	175102711	175102712	rs17572869
				chr15	71788089	71788090	rs555232711
				chr13	24128076	24128077	rs181048174
				chr7	149416770	149416771	rs10258658
				chr16	63651576	63651577	rs564841258
				chr3	38585415	38585416	rs529614289
				chr15	35961490	35961491	rs114342775
				chr8	17644250	17644251	rs192059539
				chr20	19787394	19787395	rs551336277
				chr4	186610490	186610491	rs144694183
				chr3	69820387	69820388	rs558671779
				chr18	34002392	34002393	rs545842163
				chr10	123942049	123942050	rs529671820
				chr2	64871466	64871467	rs141602378
				chr4	95335546	95335547	rs112660809
				chr11	22216804	22216805	rs554194273
				chr18	3248349	3248350	rs550170330
				chr13	75983684	75983685	rs141763270
				chr6	55955411	55955412	rs566495844
				chr14	55067447	55067448	rs557203453
				chr7	107536075	107536076	rs530969949
				chr10	121137932	121137933	rs564528855
				chr4	114580953	114580954	rs6845330
				chr13	32596876	32596877	rs2038697
				chr9	134166612	134166613	rs187767419
				chr9	32572100	32572101	rs146961080
				chr2	128409375	128409376	rs143265344
				chr4	174426987	174426988	rs535518611
				chr1	202404403	202404404	rs548377119
				chr10	116323344	116323345	rs187337823
				chr6	157749312	157749313	rs587665405
				chr10	23386879	23386880	rs541264452
				chr7	136613556	136613557	rs7790583
				chr18	8613945	8613946	rs183147068
				chr2	63816114	63816115	rs556625759
				chr18	3210999	3211000	rs144699222
				chr4	63901429	63901430	rs551442512
				chr22	33723395	33723396	rs185489242
				chr6	37467941	37467942	rs545645311
				chr10	116392878	116392879	rs145935846
				chr2	73006790	73006791	rs181052551
				chr4	65137161	65137162	rs568332354
				chr6	110736643	110736644	rs544509927
				chr3	119218087	119218088	rs369266701
				chr13	76033562	76033563	rs181778251
				chr8	25904763	25904764	rs1008975
				chr2	152685088	152685089	rs550430754
				chr5	175084249	175084250	rs566252795
				chr14	55167492	55167493	rs552045080
				chr2	33765275	33765276	rs115892508
				chr10	112562292	112562293	rs141868469
				chr7	32023298	32023299	rs554280510
				chr4	23867485	23867486	rs550131225
				chr3	66549099	66549100	rs561771817
				chr10	3114038	3114039	rs557470655
				chr22	26138295	26138296	rs181440313
				chr12	114819060	114819061	rs140213882
				chr5	111667407	111667408	rs72781686
				chr4	174564393	174564394	rs543918584
				chr3	100427707	100427708	rs191029429
				chr12	68049839	68049840	rs2620790
				chr3	69151951	69151952	rs182877934
				chr4	186060037	186060038	rs564398640
				chr5	65935971	65935972	rs547385087
				chr3	66467144	66467145	rs190478258
				chr3	138078204	138078205	rs150079214
				chr2	40597965	40597966	rs193094557
				chr3	178565814	178565815	rs527908998
				chr19	55972123	55972124	rs187714744
				chr5	170852769	170852770	rs539835030
				chr1	232733371	232733372	rs12752619
				chr18	33882578	33882579	rs537306590
				chr19	48285053	48285054	rs149245934
				chr18	3206820	3206821	rs535434329
				chr2	33703155	33703156	rs565511910
				chr3	138084276	138084277	rs184754339
				chr1	232620713	232620714	rs536707518
				chr10	75405621	75405622	rs182419981
				chr7	136572968	136572969	rs146791586
				chr18	9114398	9114399	rs556500095
				chr4	95465744	95465745	rs150012842
				chr1	115794256	115794257	rs11102899
				chr7	44180772	44180773	rs368790838
				chr2	40656855	40656856	rs537581591
				chr14	32960253	32960254	rs10150425
				chr3	69166128	69166129	rs191992623
				chr3	37110212	37110213	rs73824620
				chr10	18787473	18787474	rs115414903
				chr5	41441794	41441795	rs541463937
				chr3	138078995	138078996	rs537668492
				chr10	92686552	92686553	rs576147040
				chr18	25690979	25690980	rs17536222
				chr18	32716831	32716832	rs573721631
				chr15	35091682	35091683	rs528076544
				chr3	81809682	81809683	rs566727750
				chr10	88456460	88456461	rs56047232
				chr3	66546721	66546722	rs567121718
				chr7	80251848	80251849	rs181788437
				chr12	119621540	119621541	rs557284401
				chr18	25557869	25557870	rs555610705
				chr1	3689832	3689833	rs540865439
				chr19	30156681	30156682	rs569446412
				chr18	8563685	8563686	rs150784225
				chr1	17379771	17379772	rs535469100
				chr7	107536249	107536250	rs190037915
				chr18	34020861	34020862	rs188920618
				chr9	85845399	85845400	rs550687340
				chr10	86596719	86596720	rs572759068
				chr6	13613445	13613446	rs562338199
				chr4	95573745	95573746	rs185132006
				chr15	98433356	98433357	rs117996141
				chr10	62041128	62041129	rs922118
				chr9	97711816	97711817	rs547151749
				chr10	3137358	3137359	rs79948861
				chr9	71352846	71352847	rs545776830
				chr6	3913629	3913630	rs4074617
				chr1	228558396	228558397	rs561923616
				chr2	128429707	128429708	rs541157654
				chr6	2988999	2989000	rs548306782
				chr4	169400233	169400234	rs79200810
				chr17	76973599	76973600	rs186666961
				chr10	3131280	3131281	rs4881076
				chr5	53743203	53743204	rs182529780
				chr3	178564606	178564607	rs73057817
				chr5	136958421	136958422	rs575048205
				chr2	72986750	72986751	rs188543551
				chr12	117515880	117515881	rs140004241
				chr12	5686767	5686768	rs549933074
				chr1	219348664	219348665	rs556328509
				chr9	104163621	104163622	rs564047885
				chr13	30008080	30008081	rs113559274
				chr4	120861620	120861621	rs548063607
				chr8	124665191	124665192	rs201975129
				chr15	89658832	89658833	rs535914405
				chr5	175025210	175025211	rs572257460
				chr1	85666709	85666710	rs369970188
				chr9	34990141	34990142	rs537385467
				chr11	22137311	22137312	rs570438647
				chr8	17937641	17937642	rs557066951
				chr6	134374734	134374735	rs555792391
				chr7	136610783	136610784	rs62485236
				chr3	178225140	178225141	rs191577592
				chr6	164521686	164521687	rs531384421
				chr1	100141098	100141099	rs181738890
				chr8	124428900	124428901	rs183682589
				chr16	46819493	46819494	rs572425406
				chr3	38659794	38659795	rs7433085
				chr3	69135933	69135934	rs536899635
				chr6	129689207	129689208	rs192107432
				chr20	632629	632630	rs58508378
				chr2	64073268	64073269	rs561336126
				chr2	26476447	26476448	rs555088520
				chr5	82372854	82372855	rs145668600
				chr6	17973932	17973933	rs567470904
				chr20	19738424	19738425	rs192264524
				chr8	124652621	124652622	rs367736738
				chr3	59817698	59817699	rs543135421
				chr16	83936946	83936947	rs188182365
				chr12	68042541	68042542	rs186522459
				chr22	34179315	34179316	rs546711456
				chr9	103173999	103174000	rs12003799
				chr19	48282930	48282931	rs534413980
				chr2	174054741	174054742	rs558166206
				chr13	32660704	32660705	rs551053373
				chr4	140686115	140686116	rs541933435
				chr3	192232959	192232960	rs549787733
				chr4	47751497	47751498	rs564191477
				chr11	112821833	112821834	rs540542546
				chr8	131557375	131557376	rs112778116
				chr10	92677702	92677703	rs532977069
				chr6	30706012	30706013	rs2844704
				chr1	237259904	237259905	rs561443644
				chr7	90290191	90290192	rs570216427
				chr13	21751887	21751888	rs143932187
				chr10	78391824	78391825	rs577639203
				chr6	140295357	140295358	rs1361248
				chr6	43143876	43143877	rs180819797
				chr18	32684335	32684336	rs563662207
				chr11	130392206	130392207	rs559877342
				chr6	164530473	164530474	rs541397675
				chr8	125550670	125550671	rs145890160
				chr5	41380940	41380941	rs141896678
				chr3	69870154	69870155	rs532905487
				chr18	33976794	33976795	rs553688430
				chr6	2970658	2970659	rs79723089
				chr2	177257866	177257867	rs147954935
				chr9	104164005	104164006	rs75716012
				chr14	55044544	55044545	rs192421967
				chr4	159722393	159722394	rs539262525
				chr9	100267744	100267745	rs564186803
				chr1	232643532	232643533	rs185268697
				chr10	3141630	3141631	rs555186219
				chr4	100576040	100576041	rs569445660
				chr13	76007219	76007220	rs533798740
				chr15	71887361	71887362	rs373270737
				chr1	237228735	237228736	rs534235626
				chr10	3141880	3141881	rs139090263
				chr4	174453402	174453403	rs533352174
				chr5	16548372	16548373	rs562466710
				chr13	24136727	24136728	rs548536498
				chr6	43026491	43026492	rs3793021
				chr4	169419293	169419294	rs59184276
				chr10	33501840	33501841	rs184049751
				chr10	23388376	23388377	rs530961537
				chr8	97208533	97208534	rs76339219
				chr22	34306268	34306269	rs573480361
				chr18	19742073	19742074	rs554365364
				chr10	116479935	116479936	rs578075878
				chr12	93592888	93592889	rs548246337
				chr9	71614417	71614418	rs536405051
				chr15	78559672	78559673	rs535690799
				chr16	82746839	82746840	rs28493728
				chr6	141882694	141882695	rs550031590
				chr2	152682155	152682156	rs79887632
				chr17	76973878	76973879	rs547462446
				chr12	93574881	93574882	rs191535282
				chr7	21966785	21966786	rs539756716
				chr14	55157654	55157655	rs143853674
				chr13	75939504	75939505	rs4052617
				chr1	237426522	237426523	rs150617302
				chr2	73052399	73052400	rs149560492
				chr2	240879310	240879311	rs143701379
				chr4	95383117	95383118	rs183790841
				chr13	24149277	24149278	rs79913740
				chr3	38540808	38540809	rs57091528
				chr9	101761169	101761170	rs536536686
				chr12	96098491	96098492	rs571864822
				chr22	26154070	26154071	rs113619988
				chr1	232625803	232625804	rs114059547
				chr12	32962104	32962105	rs547128861
				chr15	83473128	83473129	rs561851347
				chr6	105616460	105616461	rs544643714
				chr15	25107642	25107643	rs569003670
				chr1	236849330	236849331	rs555067852
				chr6	13328814	13328815	rs117478021
				chr18	3208485	3208486	rs183904901
				chr8	125368359	125368360	rs552481713
				chr4	114535894	114535895	rs548506447
				chr2	40475519	40475520	rs548868531
				chr6	123769446	123769447	rs370643484
				chr17	48191364	48191365	rs115926127
				chr15	71742376	71742377	rs190621641
				chr3	42100899	42100900	rs560176569
				chr18	9115303	9115304	rs75908285
				chr13	24183127	24183128	rs552464865
				chr3	192318895	192318896	rs34130306
				chr3	160813427	160813428	rs566249232
				chr3	66506528	66506529	rs542413657
				chr8	98868365	98868366	rs558017306
				chr10	134331642	134331643	rs528278007
				chr2	40359603	40359604	rs6739058
				chr15	98435187	98435188	rs570516208
				chr4	174469540	174469541	rs551341512
				chr2	179707916	179707917	rs966783
				chr14	31731480	31731481	rs147982468
				chr5	52405616	52405617	rs544335369
				chr1	237429134	237429135	rs530129890
				chr6	129532679	129532680	rs184260977
				chr15	57938950	57938951	rs188660797
				chr2	187456989	187456990	rs577504052
				chr16	82749167	82749168	rs190704816
				chr14	55195974	55195975	rs527647438
				chr12	29532548	29532549	rs540295523
				chr11	130350871	130350872	rs562323327
				chr16	58427527	58427528	rs376548998
				chr15	72518855	72518856	rs578195188
				chr1	237245603	237245604	rs6662736
				chr7	35243633	35243634	rs558184337
				chr10	105675807	105675808	rs542763523
				chr1	237564471	237564472	rs545520340
				chr11	45871854	45871855	rs550658696
				chr7	107607216	107607217	rs569179953
				chr8	42325015	42325016	rs144039975
				chr15	92434361	92434362	rs28674176
				chr9	85875437	85875438	rs543322037
				chr10	116445520	116445521	rs560331876
				chr5	66341323	66341324	rs548524202
				chr14	34414976	34414977	rs528997385
				chr8	33419477	33419478	rs570707925
				chr1	55015876	55015877	rs536479980
				chr8	2024677	2024678	rs547457043
				chr4	47822281	47822282	rs533053739
				chr19	29375513	29375514	rs535302195
				chr18	33888957	33888958	rs548932344
				chr14	91526352	91526353	rs12435157
				chr18	34019799	34019800	rs138775987
				chr7	136593754	136593755	rs569102662
				chr3	69133427	69133428	rs191258219
				chr10	112498305	112498306	rs11599346
				chr10	112509259	112509260	rs192209152
				chr2	173974513	173974514	rs535012119
				chr3	66138528	66138529	rs575749975
				chr9	134158227	134158228	rs183535034
				chr5	78787735	78787736	rs181938720
				chr15	35093527	35093528	rs16959839
				chr10	88489785	88489786	rs181248431
				chr5	175139764	175139765	rs571335944
				chr13	42317505	42317506	rs183952578
				chr1	165601141	165601142	rs549697632
				chr6	2949503	2949504	rs545113918
				chr10	116314825	116314826	rs373597358
				chr6	30706841	30706842	rs534047661
				chr3	192421674	192421675	rs150552177
				chr3	158290397	158290398	rs370382668
				chr5	41438177	41438178	rs145345680
				chr10	92727474	92727475	rs555030309
				chr4	174455262	174455263	rs537867841
				chr3	14163543	14163544	rs560720100
				chr4	186670253	186670254	rs565977327
				chr5	66301812	66301813	rs115717610
				chr16	47007114	47007115	rs566588536
				chr14	55238268	55238269	rs571799259
				chr8	17473917	17473918	rs185341513
				chr6	123792731	123792732	rs546967320
				chr3	138088294	138088295	rs567528984
				chr1	156638814	156638815	rs570860349
				chr13	24126516	24126517	rs186664301
				chr10	121417245	121417246	rs574384205
				chr5	155108097	155108098	rs538416557
				chr4	141787907	141787908	rs138730891
				chr5	66260609	66260610	rs556610955
				chr4	95408415	95408416	rs559978053
				chr16	692741	692742	rs73485496
				chr9	71307935	71307936	rs552536606
				chr15	40339857	40339858	rs570000558
				chr10	123838751	123838752	rs148660779
				chr13	76362933	76362934	rs539793055
				chr1	156639497	156639498	rs201812334
				chr4	75908087	75908088	rs190585221
				chr9	71340265	71340266	rs528867599
				chr13	32777662	32777663	rs528242434
				chr8	38034924	38034925	rs549211547
				chr11	66205638	66205639	rs149211554
				chr1	85355825	85355826	rs536961702
				chr14	24599860	24599861	rs552096144
				chr11	22219584	22219585	rs543514195
				chr17	48242731	48242732	rs548572054
				chr3	124724257	124724258	rs200979690
				chr8	98789405	98789406	rs552616769
				chr3	69801974	69801975	rs13322505
				chr6	141731223	141731224	rs531253145
				chr10	72083984	72083985	rs545307726
				chr15	57942382	57942383	rs189446734
				chr6	140400204	140400205	rs375659776
				chr17	66513563	66513564	rs548336336
				chr12	96028499	96028500	rs187520843
				chr19	56117651	56117652	rs190526029
				chr3	66138585	66138586	rs189761104
				chr9	134172120	134172121	rs560117961
				chr1	94881889	94881890	rs116119202
				chr2	40555675	40555676	rs141640932
				chr22	34227390	34227391	rs552305149
				chr13	22244260	22244261	rs181319882
				chr19	8459173	8459174	rs58598214
				chr2	128433014	128433015	rs530831269
				chr2	179914346	179914347	rs16866620
				chr5	16600943	16600944	rs80344764
				chr8	42325790	42325791	rs73675072
				chr4	52904825	52904826	rs528910913
				chr2	105655307	105655308	rs552969355
				chr16	58072241	58072242	rs553504404
				chr18	3157369	3157370	rs532529900
				chr1	100055730	100055731	rs531004791
				chr11	112046451	112046452	rs543226302
				chr1	237205432	237205433	rs547320328
				chr10	3135959	3135960	rs187438530
				chr8	17497241	17497242	rs538363986
				chr3	72937524	72937525	rs182416999
				chr8	124664707	124664708	rs144002487
				chr1	232620988	232620989	rs115529398
				chr9	100269351	100269352	rs186315839
				chr1	1341856	1341857	rs555575908
				chr11	130347106	130347107	rs571486887
				chr6	164006641	164006642	rs541902948
				chr5	41407333	41407334	rs141182547
				chr10	112538861	112538862	rs143656191
				chr3	192391167	192391168	rs182901016
				chr10	124006622	124006623	rs553946269
				chr12	19283263	19283264	rs558472134
				chr8	97274830	97274831	rs566061937
				chr5	41361190	41361191	rs574093732
				chr13	22244886	22244887	rs550268735
				chr11	44750123	44750124	rs139498628
				chr22	35997808	35997809	rs535569520
				chr1	249132157	249132158	rs551386471
				chr15	57987943	57987944	rs568690297
				chr6	30594118	30594119	rs536800195
				chr16	82732046	82732047	rs377293763
				chr5	80531746	80531747	rs183425947
				chr8	37619886	37619887	rs185805917
				chr13	32699672	32699673	rs570167958
				chr6	56112555	56112556	rs575258820
				chr12	114838943	114838944	rs542394144
				chr2	207326718	207326719	rs187726324
				chr2	224824001	224824002	rs13022402
				chr5	53751530	53751531	rs186550955
				chr1	237912296	237912297	rs554928346
				chr18	34114157	34114158	rs576513620
				chr10	121096175	121096176	rs554131638
				chr5	80532554	80532555	rs559845460
				chr19	55667939	55667940	rs570953424
				chr4	186522280	186522281	rs556268398
				chr12	33041672	33041673	rs534967824
				chr3	69922064	69922065	rs114448369
				chr4	8326861	8326862	rs1720021
				chr22	34266716	34266717	rs13054983
				chr1	165602263	165602264	rs530914485
				chr1	74877300	74877301	rs181260156
				chr18	19771411	19771412	rs60001723
				chr9	101737468	101737469	rs559376542
				chr12	19427093	19427094	rs376642568
				chr8	102039127	102039128	rs142049401
				chr10	71119850	71119851	rs201275622
				chr15	89630083	89630084	rs569684791
				chr9	134146725	134146726	rs116087545
				chr18	19751220	19751221	rs572030089
				chr10	61898498	61898499	rs569336160
				chr9	103345450	103345451	rs568002017
				chr4	95573288	95573289	rs540452252
				chr1	178280731	178280732	rs185669519
				chr3	138098651	138098652	rs150226254
				chr10	116316760	116316761	rs528349069
				chr3	66482341	66482342	rs555801673
				chr3	136069335	136069336	rs552160479
				chr9	71598727	71598728	rs550958269
				chr10	121174394	121174395	rs562829508
				chr7	107574338	107574339	rs552312112
				chr5	41527677	41527678	rs73081590
				chr8	9015759	9015760	rs575841002
				chr1	100128287	100128288	rs182993575
				chr18	33929591	33929592	rs112245818
				chr16	82736252	82736253	rs114555758
				chr1	6732567	6732568	rs3789572
				chr3	124722618	124722619	rs56020154
				chr2	40677911	40677912	rs370654665
				chr2	40685176	40685177	rs140886836
				chr10	103733284	103733285	rs528285275
				chr10	97049794	97049795	rs45459298
				chr14	32982799	32982800	rs549217014
				chr9	97647162	97647163	rs10739989
				chr5	41510661	41510662	rs182487981
				chr6	118834357	118834358	rs541063387
				chr6	138891350	138891351	rs530610861
				chr14	33045097	33045098	rs567767212
				chr18	33987579	33987580	rs369208364
				chr12	32974217	32974218	rs7967264
				chr11	112820346	112820347	rs559327909
				chr7	151336005	151336006	rs571718169
				chr1	237546919	237546920	rs192439387
				chr3	136062571	136062572	rs528795641
				chr2	64103055	64103056	rs575078158
				chr3	37099425	37099426	rs538286739
				chr18	25645402	25645403	rs1220029
				chr2	15733712	15733713	rs566730059
				chr12	32978477	32978478	rs189163352
				chr4	8287840	8287841	rs560134961
				chr17	13973463	13973464	rs533443840
				chr8	52639337	52639338	rs533333819
				chr14	55153814	55153815	rs17127758
				chr4	47749090	47749091	rs573842585
				chr15	57978894	57978895	rs541117890
				chr1	237144412	237144413	rs189634913
				chr7	136593752	136593753	rs555599847
				chr13	32684908	32684909	rs547665438
				chr1	6735909	6735910	rs150279095
				chr1	178308664	178308665	rs529242665
				chr10	88455155	88455156	rs572118578
				chr14	55147468	55147469	rs548169815
				chr15	100026362	100026363	rs576049019
				chr1	120173026	120173027	rs587666097
				chr8	124430014	124430015	rs185441968
				chr5	111629274	111629275	rs72781662
				chr6	2970955	2970956	rs577941662
				chr3	138067451	138067452	rs564873057
				chr10	88432438	88432439	rs534509340
				chr7	90356481	90356482	rs543666563
				chr6	105616255	105616256	rs76517970
				chr7	35296332	35296333	rs185368051
				chr2	33703807	33703808	rs559016738
				chr9	140447330	140447331	rs562646738
				chr2	40637052	40637053	rs149859955
				chr2	3580392	3580393	rs565685059
				chr7	151423743	151423744	rs569870978
				chr7	108209118	108209119	rs2240450
				chr3	167742667	167742668	rs534295610
				chr3	135968954	135968955	rs79940405
				chr10	33561573	33561574	rs17296443
				chr1	237690591	237690592	rs532363532
				chr7	107586252	107586253	rs571405247
				chr1	16348692	16348693	rs182016793
				chr2	33682697	33682698	rs531244827
				chr9	100285251	100285252	rs557457682
				chr1	236686124	236686125	rs11805846
				chr13	75993344	75993345	rs145595325
				chr8	124629325	124629326	rs182280285
				chr6	55955371	55955372	rs114949148
				chr4	47748253	47748254	rs183265885
				chr1	116307888	116307889	rs368912909
				chr15	100018809	100018810	rs568401029
				chr4	108928840	108928841	rs530357183
				chr10	23729227	23729228	rs564904086
				chr13	76043257	76043258	rs112524742
				chr5	41437800	41437801	rs318058
				chr13	75943120	75943121	rs150260967
				chr4	186627799	186627800	rs144791226
				chr7	80271602	80271603	rs140840627
				chr18	3250688	3250689	rs6506088
				chr13	75973986	75973987	rs565795059
				chr1	232713292	232713293	rs141384474
				chr7	149414759	149414760	rs567279573
				chr1	145382857	145382858	rs587725650
				chr15	71889094	71889095	rs4238442
				chr3	192377323	192377324	rs545241218
				chr7	107535988	107535989	rs371056166
				chr2	179722183	179722184	rs556963442
				chr10	112577905	112577906	rs568400005
				chr6	123951673	123951674	rs1407224
				chr8	52578899	52578900	rs140129077
				chr1	165618389	165618390	rs561765506
				chr16	46765525	46765526	rs542482681
				chr10	116265785	116265786	rs79972790
				chr1	237249913	237249914	rs575182785
				chr1	64169582	64169583	rs570401678
				chr8	17469288	17469289	rs187546970
				chr2	40674112	40674113	rs558429347
				chr16	46792289	46792290	rs528917963
				chr22	47129874	47129875	rs548542362
				chr15	92563059	92563060	rs28465497
				chr6	123955215	123955216	rs535983798
				chr18	25667215	25667216	rs192063384
				chr1	74889328	74889329	rs530315742
				chr6	3914930	3914931	rs188948907
				chr3	37066451	37066452	rs542971508
				chr8	90995905	90995906	rs187085193
				chr12	114799038	114799039	rs558301727
				chr15	45022316	45022317	rs4923990
				chr10	121102289	121102290	rs184966047
				chr10	121410025	121410026	rs2420641
				chr6	164523900	164523901	rs2322278
				chr12	33009628	33009629	rs559686777
				chr5	66125761	66125762	rs552278127
				chr18	32657266	32657267	rs79172606
				chr4	174437203	174437204	rs541175082
				chr8	41517827	41517828	rs554491213
				chr11	130318534	130318535	rs533487164
				chr10	86599625	86599626	rs183427040
				chr7	131243210	131243211	rs573514910
				chr1	216940550	216940551	rs540845708
				chr15	92546482	92546483	rs59932205
				chr13	20711119	20711120	rs536154781
				chr1	62209202	62209203	rs573185459
				chr1	151103377	151103378	rs587704310
				chr1	116288609	116288610	rs12141261
				chr12	33050627	33050628	rs568746389
				chr22	34231743	34231744	rs116050591
				chr4	113626510	113626511	rs563958940
				chr8	124657618	124657619	rs552770867
				chr4	47748551	47748552	rs187949863
				chr18	25556700	25556701	rs75453110
				chr4	186578094	186578095	rs547988912
				chr6	129528056	129528057	rs137871661
				chr19	56122145	56122146	rs143110286
				chr4	169428649	169428650	rs190401929
				chr3	158280586	158280587	rs188952601
				chr8	33415378	33415379	rs540283539
				chr18	32555929	32555930	rs139137817
				chr14	32943354	32943355	rs376122104
				chr1	55016610	55016611	rs554745026
				chr9	101836823	101836824	rs546045486
				chr3	179382704	179382705	rs567892504
				chr2	179888443	179888444	rs140570229
				chr2	40573732	40573733	rs113181892
				chr5	171023133	171023134	rs184292773
				chr3	138068316	138068317	rs546881420
				chr8	124632725	124632726	rs561260584
				chr11	112837932	112837933	rs537386259
				chr9	107539312	107539313	rs182700621
				chr1	237337678	237337679	rs139824752
				chr3	192347697	192347698	rs77201878
				chr3	192313604	192313605	rs149175193
				chr13	24088292	24088293	rs578012448
				chr12	117507244	117507245	rs371710570
				chr5	73981360	73981361	rs140509633
				chr6	13217739	13217740	rs75714180
				chr5	115425504	115425505	rs149504421
				chr2	40621034	40621035	rs564371127
				chr5	66181645	66181646	rs147660063
				chr15	83473026	83473027	rs528118444
				chr12	93637441	93637442	rs554279085
				chr3	119015178	119015179	rs59860542
				chr7	90256658	90256659	rs559210066
				chr2	128419240	128419241	rs555473338
				chr17	48191756	48191757	rs114170272
				chr1	145455958	145455959	rs587695037
				chr8	98789816	98789817	rs559281242
				chr11	112047116	112047117	rs186567844
				chr8	52323128	52323129	rs529094698
				chr1	202403805	202403806	rs112765564
				chr5	155109831	155109832	rs546505484
				chr8	42271004	42271005	rs575173359
				chr3	38572324	38572325	rs529648774
				chr19	41938755	41938756	rs554205369
				chr13	76403009	76403010	rs527584228
				chr5	31639980	31639981	rs542016948
				chr7	43908093	43908094	rs564254621
				chr8	41512451	41512452	rs138767348
				chr6	53516778	53516779	rs3799261
				chr4	23906134	23906135	rs188212399
				chr5	138262899	138262900	rs574892823
				chr16	46819322	46819323	rs183782477
				chr3	138073617	138073618	rs576142214
				chr1	78511741	78511742	rs553866901
				chr2	179650499	179650500	rs376230159
				chr8	2076679	2076680	rs114946198
				chr4	114464239	114464240	rs17046202
				chr2	40622907	40622908	rs551643997
				chr6	164571786	164571787	rs571223431
				chr14	32871718	32871719	rs572281030
				chr5	41429201	41429202	rs547322235
				chr8	97290617	97290618	rs16894405
				chr12	19388827	19388828	rs137898775
				chr1	16342031	16342032	rs116646586
				chr10	72650683	72650684	rs566177544
				chr5	41455483	41455484	rs318079
				chr13	75769381	75769382	rs566390538
				chr1	78366490	78366491	rs557746020
				chr7	127983009	127983010	rs555361778
				chr19	48284171	48284172	rs369877731
				chr20	56017390	56017391	rs77769157
				chr10	23688507	23688508	rs569368508
				chr2	40705684	40705685	rs145019502
				chr18	34047235	34047236	rs554688702
				chr7	21966907	21966908	rs189509052
				chr15	98433154	98433155	rs78997463
				chr6	46258449	46258450	rs560584219
				chr1	165610032	165610033	rs9333417
				chr10	78191718	78191719	rs146031655
				chr3	167748144	167748145	rs544577833
				chr2	3581787	3581788	rs75810081
				chr14	55044875	55044876	rs141077998
				chr1	237692343	237692344	rs560641742
				chr1	236915544	236915545	rs373017640
				chr3	158288607	158288608	rs531794599
				chr2	63818743	63818744	rs563265739
				chr5	66193128	66193129	rs191110109
				chr7	80236161	80236162	rs545225903
				chr9	109212092	109212093	rs552885620
				chr3	14259017	14259018	rs191541497
				chr2	152683189	152683190	rs570276138
				chr12	21795303	21795304	rs527426868
				chr8	131661987	131661988	rs144539236
				chr8	28569279	28569280	rs141421869
				chr22	33975535	33975536	rs576982265
				chr1	100136686	100136687	rs561008469
				chr16	58067105	58067106	rs146298044
				chr13	30007568	30007569	rs550611154
				chr19	55664606	55664607	rs114954955
				chr9	34992560	34992561	rs73645446
				chr1	151116980	151116981	rs74127534
				chr2	128433169	128433170	rs193254981
				chr4	23838418	23838419	rs551416280
				chr4	186648563	186648564	rs4862569
				chr1	62208150	62208151	rs112613776
				chr2	88384378	88384379	rs536979783
				chr1	236865184	236865185	rs186895654
				chr3	135746526	135746527	rs558841196
				chr4	141931872	141931873	rs554971368
				chr14	32976859	32976860	rs117072209
				chr10	134332308	134332309	rs530857122
				chr13	76372943	76372944	rs533293957
				chr3	138086116	138086117	rs573689120
				chr15	57999284	57999285	rs565182386
				chr7	35300757	35300758	rs539351245
				chr4	24106442	24106443	rs547370339
				chr3	81766490	81766491	rs535974160
				chr1	116247251	116247252	rs566098988
				chr10	105642663	105642664	rs575913217
				chr10	123954878	123954879	rs115908985
				chr4	141942335	141942336	rs374887255
				chr1	237220706	237220707	rs147448422
				chr7	21984851	21984852	rs540881945
				chr17	21179460	21179461	rs2001651
				chr14	55203168	55203169	rs7146871
				chr1	237375118	237375119	rs552463647
				chr2	40679309	40679310	rs558611153
				chr6	13020431	13020432	rs540980410
				chr10	112524068	112524069	rs59159400
				chr11	77533039	77533040	rs565598671
				chr16	23145923	23145924	rs556424803
				chr3	69886833	69886834	rs141881169
				chr16	82765647	82765648	rs538747650
				chr16	58768235	58768236	rs569323509
				chr18	33906895	33906896	rs565999267
				chr5	138261748	138261749	rs552739426
				chr6	43141217	43141218	rs140615670
				chr12	119616135	119616136	rs188314749
				chr9	97631574	97631575	rs539119607
				chr20	55969269	55969270	rs1555275
				chr14	34549938	34549939	rs191804630
				chr1	153631177	153631178	rs529095398
				chr12	49958268	49958269	rs541272412
				chr6	13415857	13415858	rs554097410
				chr22	34154443	34154444	rs5999089
				chr3	105395768	105395769	rs150076989
				chr7	35269898	35269899	rs180879090
				chr3	69904201	69904202	rs190469529
				chr1	78358462	78358463	rs72685338
				chr12	21801335	21801336	rs547934980
				chr9	140446995	140446996	rs142553175
				chr18	25732781	25732782	rs545719981
				chr2	173974841	173974842	rs142309827
				chr6	118858625	118858626	rs369664669
				chr2	40703550	40703551	rs147365744
				chr10	112562344	112562345	rs59523266
				chr3	37109395	37109396	rs9816612
				chr2	40572300	40572301	rs186149771
				chr1	74884030	74884031	rs181480309
				chr1	111992208	111992209	rs571384653
				chr5	111754778	111754779	rs201471943
				chr4	174450055	174450056	rs199503638
				chr2	174060052	174060053	rs532135331
				chr5	113521433	113521434	rs575150976
				chr14	34506830	34506831	rs117082548
				chr15	92401921	92401922	rs535407826
				chr8	25898687	25898688	rs148035580
				chr3	105381435	105381436	rs532073464
				chr16	46778035	46778036	rs186269697
				chr9	97644330	97644331	rs115938748
				chr16	58071529	58071530	rs537941392
				chr2	26476205	26476206	rs561308551
				chr6	13412396	13412397	rs144903889
				chr1	237547650	237547651	rs560214091
				chr7	151433747	151433748	rs147343042
				chr14	55183983	55183984	rs527467309
				chr8	98797559	98797560	rs369930605
				chr12	114854088	114854089	rs11067104
				chr3	192319540	192319541	rs549466052
				chr4	114578469	114578470	rs564379558
				chr12	33046677	33046678	rs182206994
				chr4	23877594	23877595	rs547640629
				chr14	34402999	34403000	rs146211466
				chr10	116448758	116448759	rs529176391
				chr13	32821249	32821250	rs536559623
				chr6	129561525	129561526	rs191077602
				chr13	34213491	34213492	rs576000287
				chr13	30030053	30030054	rs188626011
				chr1	201353940	201353941	rs138044157
				chr22	35990899	35990900	rs114026030
				chr15	25106683	25106684	rs556985623
				chr2	237150089	237150090	rs144206102
				chr7	157134198	157134199	rs79829894
				chr2	179728643	179728644	rs12477340
				chr2	179649382	179649383	rs540171055
				chr1	216987461	216987462	rs182121710
				chr6	139612476	139612477	rs544846644
				chr8	17474821	17474822	rs138728863
				chr18	25735655	25735656	rs28365323
				chr10	116312653	116312654	rs573309087
				chr7	158887125	158887126	rs115242449
				chr3	37290536	37290537	rs557526329
				chr1	237864870	237864871	rs191474960
				chr10	23389562	23389563	rs185006403
				chr20	24488083	24488084	rs6083539
				chr4	114553679	114553680	rs542573031
				chr6	164527508	164527509	rs574398573
				chr3	38660367	38660368	rs61255146
				chr15	34332943	34332944	rs148221111
				chr15	92469528	92469529	rs563611693
				chr3	69905112	69905113	rs535821864
				chr3	178433518	178433519	rs574107032
				chr7	123286648	123286649	rs542072377
				chr22	34164186	34164187	rs554029952
				chr3	42133022	42133023	rs527618680
				chr18	25738730	25738731	rs577315042
				chr3	40344934	40344935	rs113116925
				chr6	13421985	13421986	rs575330773
				chr6	30615727	30615728	rs549203712
				chr9	104161037	104161038	rs557575185
				chr20	55968586	55968587	rs541282438
				chr6	139608320	139608321	rs567335761
				chr4	23947656	23947657	rs571831645
				chr8	124657853	124657854	rs568580672
				chr5	66187040	66187041	rs112782692
				chr13	32660388	32660389	rs139332349
				chr21	27108565	27108566	rs538645160
				chr2	207321247	207321248	rs144593607
				chr15	79043606	79043607	rs28497557
				chr3	138086574	138086575	rs190920512
				chr2	40514799	40514800	rs532002092
				chr6	79942875	79942876	rs9350803
				chr10	17495423	17495424	rs545287820
				chr19	58913110	58913111	rs114403025
				chr8	98788442	98788443	rs577793496
				chr12	106675646	106675647	rs74460954
				chr10	33563961	33563962	rs115344434
				chr10	17494199	17494200	rs115963509
				chr18	34103685	34103686	rs577799573
				chr8	17937817	17937818	rs35198466
				chr6	157745060	157745061	rs373593372
				chr3	178255599	178255600	rs576083674
				chr10	75409991	75409992	rs9664186
				chr3	192373269	192373270	rs183839980
				chr8	125408125	125408126	rs567771111
				chr14	55197463	55197464	rs7143180
				chr1	237592269	237592270	rs561567174
				chr4	95449612	95449613	rs146613557
				chr10	116442643	116442644	rs183057798
				chr22	26152028	26152029	rs554965222
				chr12	58498246	58498247	rs555731178
				chr5	175103953	175103954	rs182367738
				chr12	60009753	60009754	rs114678139
				chr7	151336100	151336101	rs73479887
				chr13	32740289	32740290	rs549321861
				chr3	42058784	42058785	rs562938360
				chr6	39055028	39055029	rs138112784
				chr8	91012957	91012958	rs529621148
				chr14	32869822	32869823	rs555225497
				chr6	17287093	17287094	rs540115620
				chr18	33969056	33969057	rs559550234
				chr5	41511151	41511152	rs565539018
				chr5	16529940	16529941	rs17706853
				chr1	78355177	78355178	rs189957833
				chr2	33747606	33747607	rs550417296
				chr4	65267146	65267147	rs115759083
				chr22	38849548	38849549	rs542341167
				chr20	6014105	6014106	rs559713648
				chr2	173983616	173983617	rs144437571
				chr8	105550236	105550237	rs575326763
				chr2	26467602	26467603	rs569323176
				chr6	139599208	139599209	rs11965233
				chr13	42360635	42360636	rs560915153
				chr4	8317420	8317421	rs554962035
				chr19	48285394	48285395	rs561968507
				chr7	136767008	136767009	rs533784802
				chr4	114682524	114682525	rs540033524
				chr18	8623177	8623178	rs148681214
				chr12	59991176	59991177	rs574624429
				chr22	34318730	34318731	rs564693413
				chr19	56188270	56188271	rs544522989
				chr4	141951177	141951178	rs572204531
				chr6	17972415	17972416	rs576543706
				chr15	92526055	92526056	rs543041913
				chr3	38560400	38560401	rs191242735
				chr8	91951944	91951945	rs557321420
				chr16	23146088	23146089	rs540316258
				chr3	135747415	135747416	rs16843653
				chr6	17975140	17975141	rs568820419
				chr9	100278605	100278606	rs553451003
				chr7	151423732	151423733	rs556446802
				chr7	157132976	157132977	rs140536940
				chr9	71514546	71514547	rs883951
				chr8	1995907	1995908	rs188417436
				chr9	71650859	71650860	rs370984034
				chr12	58500050	58500051	rs2733441
				chr10	116320249	116320250	rs538589976
				chr7	145389318	145389319	rs850565
				chr12	32989383	32989384	rs185286308
				chr5	16505768	16505769	rs371838547
				chr8	33422320	33422321	rs557862069
				chr8	125384930	125384931	rs561463654
				chr2	86423179	86423180	rs76404640
				chr4	75894656	75894657	rs530435964
				chr2	33685143	33685144	rs532662001
				chr17	66906031	66906032	rs138584749
				chr10	123884074	123884075	rs4405248
				chr4	114604868	114604869	rs143209991
				chr19	35628807	35628808	rs577313851
				chr2	128413468	128413469	rs115659799
				chr1	74864568	74864569	rs535395261
				chr3	42106510	42106511	rs554688560
				chr4	95449061	95449062	rs556747898
				chr9	134173120	134173121	rs558501022
				chr19	41944312	41944313	rs2231938
				chr7	35244706	35244707	rs183576021
				chr15	71984537	71984538	rs191359774
				chr10	112494742	112494743	rs12219056
				chr4	53578401	53578402	rs540183290
				chr5	16537979	16537980	rs73045930
				chr7	123240767	123240768	rs149808421
				chr13	76373157	76373158	rs112101958
				chr14	33075241	33075242	rs77353956
				chr10	33599467	33599468	rs536895153
				chr2	73007376	73007377	rs548850261
				chr7	32096204	32096205	rs541903508
				chr18	33913904	33913905	rs574161042
				chr22	36012502	36012503	rs543039960
				chr4	186060655	186060656	rs563660435
				chr3	160812859	160812860	rs145946960
				chr1	202428192	202428193	rs554870428
				chr4	23842359	23842360	rs74611645
				chr18	33912851	33912852	rs143467624
				chr1	120174506	120174507	rs191183620
				chr15	57988639	57988640	rs540963839
				chr4	95452773	95452774	rs569153233
				chr7	563359	563360	rs186858062
				chr1	237432683	237432684	rs551943018
				chr4	159837071	159837072	rs549435271
				chr2	159828755	159828756	rs193268274
				chr3	167747667	167747668	rs201493809
				chr3	167798750	167798751	rs185020622
				chr22	38846380	38846381	rs367858906
				chr4	89265350	89265351	rs528476228
				chr7	151335438	151335439	rs4726076
				chr10	112530556	112530557	rs78513649
				chr1	216987977	216987978	rs185599381
				chr5	41796488	41796489	rs549773596
				chr12	19318323	19318324	rs566950593
				chr1	120161392	120161393	rs587685393
				chr22	26155116	26155117	rs534202497
				chr10	88438406	88438407	rs548929674
				chr7	80239317	80239318	rs6972923
				chr6	13396737	13396738	rs185314220
				chr15	92490975	92490976	rs547595749
				chr3	66271589	66271590	rs141327145
				chr18	19752824	19752825	rs530951527
				chr6	54119871	54119872	rs571199406
				chr5	78674530	78674531	rs143950894
				chr14	55073143	55073144	rs17253494
				chr3	69145374	69145375	rs145498749
				chr3	38573772	38573773	rs577249737
				chr4	169422135	169422136	rs534901919
				chr1	232692734	232692735	rs190388429
				chr4	23882567	23882568	rs573489773
				chr4	23822855	23822856	rs189391375
				chr8	17937707	17937708	rs34389359
				chr5	175097934	175097935	rs73806104
				chr5	221276	221277	rs58378472
				chr15	57941609	57941610	rs570573601
				chr2	40426731	40426732	rs534543928
				chr10	33605663	33605664	rs533418435
				chr6	3914514	3914515	rs187019124
				chr6	118878173	118878174	rs538728440
				chr8	8990147	8990148	rs568652205
				chr2	173983842	173983843	rs186953288
				chr12	32976219	32976220	rs550271527
				chr5	145441945	145441946	rs58121726
				chr10	33581135	33581136	rs139188909
				chr5	155755938	155755939	rs569348878
				chr5	175026989	175026990	rs575682093
				chr19	56186881	56186882	rs186270202
				chr12	39792146	39792147	rs544518447
				chr10	3113720	3113721	rs550113138
				chr5	78810445	78810446	rs187654922
				chr2	40731990	40731991	rs189478428
				chr4	159688226	159688227	rs575765493
				chr1	236670932	236670933	rs2067953
				chr6	79943392	79943393	rs552415403
				chr2	128418551	128418552	rs568785041
				chr5	175843482	175843483	rs544590649
				chr4	47770777	47770778	rs143408149
				chr7	136767914	136767915	rs189314545
				chr10	62207081	62207082	rs142874894
				chr7	10979737	10979738	rs376144179
				chr10	61950310	61950311	rs545174719
				chr6	157748273	157748274	rs587601927
				chr6	17299335	17299336	rs150850388
				chr8	125386505	125386506	rs374866376
				chr5	65934907	65934908	rs576672527
				chr4	141904794	141904795	rs112255713
				chr3	69798078	69798079	rs545996753
				chr19	56186544	56186545	rs144812052
				chr2	40573922	40573923	rs12613022
				chr7	151325940	151325941	rs73478092
				chr3	124722932	124722933	rs534523603
				chr1	145650819	145650820	rs587619188
				chr2	33746769	33746770	rs543424596
				chr1	237214116	237214117	rs561409641
				chr16	46793294	46793295	rs182508053
				chr18	34047429	34047430	rs558875319
				chr11	130392436	130392437	rs567176523
				chr10	86187135	86187136	rs559140522
				chr3	177018257	177018258	rs9851408
				chr8	17468280	17468281	rs376815621
				chr2	40725695	40725696	rs192092572
				chr6	164571516	164571517	rs577622104
				chr15	96595331	96595332	rs142718354
				chr15	25107446	25107447	rs546350033
				chr8	97211333	97211334	rs147920195
				chr6	17971947	17971948	rs369484213
				chr11	112987215	112987216	rs567109441
				chr3	192127505	192127506	rs1464938
				chr22	36004103	36004104	rs45538131
				chr1	45451942	45451943	rs369309491
				chr6	13080823	13080824	rs560154315
				chr14	32963920	32963921	rs543411453
				chr6	53527018	53527019	rs79359022
				chr12	96028662	96028663	rs148825104
				chr7	151407104	151407105	rs116460778
				chr2	40497886	40497887	rs146169928
				chr10	121027418	121027419	rs538040974
				chr14	33044707	33044708	rs560671269
				chr11	119250059	119250060	rs511401
				chr3	167745027	167745028	rs187345108
				chr6	71276489	71276490	rs35084656
				chr4	89198582	89198583	rs554653872
				chr13	34119767	34119768	rs546500694
				chr20	19767423	19767424	rs1040762
				chr1	232715098	232715099	rs140030721
				chr11	130349427	130349428	rs56189420
				chr12	33006173	33006174	rs538808386
				chr6	30709809	30709810	rs537060835
				chr9	100287950	100287951	rs540859914
				chr2	40503881	40503882	rs74992778
				chr5	16521232	16521233	rs113918343
				chr9	71577301	71577302	rs148388365
				chr19	56123160	56123161	rs145192289
				chr4	174460524	174460525	rs561663939
				chr6	13238238	13238239	rs384366
				chr9	71347261	71347262	rs569610508
				chr8	33414167	33414168	rs528116382
				chr3	42219398	42219399	rs116258655
				chr13	24184696	24184697	rs539055253
				chr12	19283269	19283270	rs575182420
				chr10	21183716	21183717	rs575917426
				chr3	192379612	192379613	rs62294780
				chr9	134209837	134209838	rs548647054
				chr1	120169052	120169053	rs587661210
				chr6	105583871	105583872	rs78139700
				chr18	25755869	25755870	rs575360784
				chr10	21183812	21183813	rs545954086
				chr10	88469103	88469104	rs115464785
				chr10	86190179	86190180	rs183829272
				chr2	207321870	207321871	rs574922101
				chr8	41525176	41525177	rs574528202
				chr16	46783510	46783511	rs142426645
				chr12	2485529	2485530	rs573758300
				chr4	100576081	100576082	rs184568343
				chr7	16461398	16461399	rs539439226
				chr1	217264136	217264137	rs570309935
				chr4	89218487	89218488	rs535070944
				chr4	186659230	186659231	rs572655537
				chr15	83727026	83727027	rs557221706
				chr18	3195201	3195202	rs369637623
				chr6	4371984	4371985	rs139477784
				chr11	67797614	67797615	rs11228122
				chr8	17925857	17925858	rs139498511
				chr1	237691682	237691683	rs190385918
				chr12	39788598	39788599	rs142160443
				chr1	217262512	217262513	rs550214138
				chr4	186665671	186665672	rs571532725
				chr18	25708637	25708638	rs529666698
				chr10	121422438	121422439	rs171909
				chr11	113030968	113030969	rs547903474
				chr2	40683576	40683577	rs570400262
				chr6	2988900	2988901	rs540522860
				chr12	22036085	22036086	rs566228709
				chr3	160818143	160818144	rs147724744
				chr19	57049459	57049460	rs548341264
				chr5	70927441	70927442	rs372483957
				chr3	138109098	138109099	rs574112390
				chr18	19785329	19785330	rs192004158
				chr12	22091969	22091970	rs537197763
				chr3	167772334	167772335	rs536764479
				chr18	33909715	33909716	rs574923874
				chr2	40699151	40699152	rs60303818
				chr3	69794675	69794676	rs552848956
				chr1	237248747	237248748	rs148224108
				chr5	175099801	175099802	rs80249295
				chr7	107133855	107133856	rs140762930
				chr2	179730050	179730051	rs546551065
				chr1	6259089	6259090	rs3789520
				chr1	245132952	245132953	rs578035289
				chr3	135747251	135747252	rs140921339
				chr1	237427280	237427281	rs555532075
				chr4	75858495	75858496	rs529404757
				chr3	69829499	69829500	rs141124719
				chr18	33886579	33886580	rs189248868
				chr4	159837251	159837252	rs115631914
				chr10	105676184	105676185	rs7094101
				chr2	64870992	64870993	rs72894622
				chr10	116413542	116413543	rs545666129
				chr4	23791915	23791916	rs527651475
				chr6	54120429	54120430	rs189769485
				chr21	41160590	41160591	rs535104474
				chr16	75601652	75601653	rs57619500
				chr8	97291112	97291113	rs10092070
				chr7	151391116	151391117	rs188630791
				chr9	71330199	71330200	rs547473988
				chr2	86426685	86426686	rs539244771
				chr6	166796395	166796396	rs376218888
				chr6	105674007	105674008	rs574399951
				chr14	34550854	34550855	rs141184734
				chr13	24183070	24183071	rs184872206
				chr2	105654616	105654617	rs76640438
				chr14	33074657	33074658	rs139837912
				chr1	116251960	116251961	rs545312787
				chr17	66506032	66506033	rs563793679
				chr1	178061944	178061945	rs145411514
				chr3	192294431	192294432	rs4580495
				chr4	186592109	186592110	rs530345826
				chr3	135744544	135744545	rs555874450
				chr5	41438461	41438462	rs543557854
				chr7	107602391	107602392	rs555735319
				chr6	129210259	129210260	rs570809903
				chr17	77024429	77024430	rs577861427
				chr1	74889992	74889993	rs17603473
				chr8	40011107	40011108	rs550162388
				chr3	66559470	66559471	rs9872468
				chr18	71815485	71815486	rs3813108
				chr10	121013399	121013400	rs184793611
				chr6	5509981	5509982	rs563224119
				chr2	46768130	46768131	rs561735508
				chr7	151420175	151420176	rs184553707
				chr13	76032692	76032693	rs147814133
				chr3	178254036	178254037	rs62284789
				chr10	75011045	75011046	rs77239349
				chr1	120178792	120178793	rs140617896
				chr10	112563275	112563276	rs571247970
				chr10	62113558	62113559	rs552392493
				chr8	8999274	8999275	rs545403008
				chr12	117515243	117515244	rs562046333
				chr15	57947134	57947135	rs535867870
				chr6	13415561	13415562	rs144310275
				chr19	8458681	8458682	rs541281076
				chr12	19308860	19308861	rs549808217
				chr2	40513389	40513390	rs552643025
				chr3	120271042	120271043	rs555301734
				chr10	11784867	11784868	rs376621953
				chr4	140684247	140684248	rs527462514
				chr22	36017407	36017408	rs576352848
				chr1	116294685	116294686	rs150289245
				chr3	69868857	69868858	rs574669572
				chr5	218035	218036	rs3756715
				chr2	100019777	100019778	rs187533383
				chr5	41797188	41797189	rs111374954
				chr9	101727525	101727526	rs527859633
				chr6	164570513	164570514	rs60014945
				chr4	174433923	174433924	rs181639955
				chr5	66181005	66181006	rs550244258
				chr22	34304095	34304096	rs138941700
				chr20	55968626	55968627	rs144853961
				chr10	62206185	62206186	rs191108028
				chr13	30016800	30016801	rs549846690
				chr10	103815648	103815649	rs539844713
				chr4	23931688	23931689	rs187544508
				chr7	151335589	151335590	rs572778250
				chr9	100286005	100286006	rs183847732
				chr6	123770261	123770262	rs546585968
				chr14	34408615	34408616	rs528871000
				chr17	15193616	15193617	rs575810111
				chr10	123898620	123898621	rs183139581
				chr13	30018969	30018970	rs574498417
				chr21	26980818	26980819	rs556822623
				chr3	105380555	105380556	rs566559704
				chr6	140401783	140401784	rs186360261
				chr7	44171470	44171471	rs2971684
				chr16	23151880	23151881	rs183334632
				chr14	33192306	33192307	rs374861485
				chr18	34043800	34043801	rs185181030
				chr3	192286177	192286178	rs13099788
				chr10	72084026	72084027	rs117797799
				chr7	131266166	131266167	rs139764236
				chr1	217308053	217308054	rs12563911
				chr20	34286059	34286060	rs550766614
				chr10	123915776	123915777	rs567862568
				chr15	78497159	78497160	rs568163727
				chr9	20683790	20683791	rs531227869
				chr3	72846886	72846887	rs77435363
				chr4	141347800	141347801	rs557399219
				chr1	85668675	85668676	rs11161546
				chr2	40543741	40543742	rs149585738
				chr10	116278410	116278411	rs544051594
				chr18	3182099	3182100	rs78946743
				chr7	35426005	35426006	rs549470351
				chr12	5687356	5687357	rs569811176
				chr4	47812371	47812372	rs535396242
				chr10	112596976	112596977	rs142692035
				chr6	123844816	123844817	rs144337744
				chr12	81329789	81329790	rs191887379
				chr4	169432937	169432938	rs145601997
				chr10	86585726	86585727	rs560987508
				chr18	33957072	33957073	rs116455775
				chr19	33165439	33165440	rs184439841
				chr5	16549475	16549476	rs150132199
				chr6	123840867	123840868	rs78998490
				chr9	107527319	107527320	rs570658966
				chr22	34000879	34000880	rs16992623
				chr16	46782882	46782883	rs577419466
				chr5	41368620	41368621	rs562724700
				chr13	43630153	43630154	rs187070745
				chr5	41375759	41375760	rs541655193
				chr3	42057726	42057727	rs554792968
				chr1	237248999	237249000	rs563498474
				chr13	75955767	75955768	rs533034521
				chr3	66420513	66420514	rs73100503
				chr22	34314321	34314322	rs545240279
				chr4	114550058	114550059	rs374169564
				chr18	34069351	34069352	rs541498998
				chr8	52560313	52560314	rs564744908
				chr1	1342398	1342399	rs534896516
				chr12	114847850	114847851	rs549241315
				chr2	128421244	128421245	rs73954691
				chr6	13012768	13012769	rs560874065
				chr5	66343321	66343322	rs568014052
				chr3	72939373	72939374	rs144485515
				chr22	34267500	34267501	rs148765780
				chr10	88456452	88456453	rs566248406
				chr16	58426132	58426133	rs552158246
				chr5	115426084	115426085	rs565549315
				chr10	11791112	11791113	rs1873733
				chr22	38839728	38839729	rs182364545
				chr1	85336722	85336723	rs138619033
				chr15	40632399	40632400	rs576526533
				chr18	32631828	32631829	rs182842937
				chr11	86668382	86668383	rs529652287
				chr9	125027925	125027926	rs577856779
				chr1	237414159	237414160	rs545495292
				chr3	192356970	192356971	rs575087503
				chr2	40513819	40513820	rs182170971
				chr5	170852785	170852786	rs541786235
				chr8	42325161	42325162	rs557842724
				chr8	17651546	17651547	rs535856520
				chr5	219560	219561	rs6859853
				chr4	52904623	52904624	rs553217801
				chr8	91954497	91954498	rs150955665
				chr12	19333448	19333449	rs79113372
				chr6	13328295	13328296	rs78434924
				chr15	73676216	73676217	rs143256087
				chr1	237859460	237859461	rs563718951
				chr11	85354619	85354620	rs140172734
				chr1	216788607	216788608	rs78959704
				chr13	30011633	30011634	rs184473820
				chr10	116473770	116473771	rs183854370
				chr1	237563513	237563514	rs556435105
				chr13	76038195	76038196	rs189252997
				chr10	105649811	105649812	rs529444522
				chr4	75892252	75892253	rs557553612
				chr4	142141677	142141678	rs114838308
				chr5	175137229	175137230	rs145249907
				chr6	4352128	4352129	rs189592374
				chr1	60374596	60374597	rs532204028
				chr1	237270774	237270775	rs2485576
				chr9	35068639	35068640	rs2073575
				chr22	33964575	33964576	rs5754612
				chr16	83934861	83934862	rs371832453
				chr3	119135636	119135637	rs550228605
				chr10	112503701	112503702	rs200547774
				chr3	66466226	66466227	rs536837931
				chr9	101705408	101705409	rs10988265
				chr15	92468711	92468712	rs530274801
				chr8	41523079	41523080	rs185298631
				chr3	69801243	69801244	rs528169447
				chr13	75990123	75990124	rs184479590
				chr3	53916186	53916187	rs534571430
				chr10	123948746	123948747	rs547548349
				chr15	71890795	71890796	rs34988639
				chr4	186650546	186650547	rs552879677
				chr22	26139035	26139036	rs79236830
				chr7	158650175	158650176	rs528628944
				chr5	78991617	78991618	rs569737895
				chr10	116447931	116447932	rs138006846
				chr2	86427181	86427182	rs55724176
				chr18	32690967	32690968	rs148599317
				chr18	32558107	32558108	rs560329218
				chr20	32014947	32014948	rs539439383
				chr10	33503027	33503028	rs147045367
				chr2	170684523	170684524	rs114153734
				chr7	157190728	157190729	rs561751520
				chr10	3957036	3957037	rs550003587
				chr1	232564141	232564142	rs182211480
				chr14	34385729	34385730	rs528212695
				chr1	62209507	62209508	rs139124042
				chr2	229183007	229183008	rs182887739
				chr2	40543897	40543898	rs577574947
				chr8	25867182	25867183	rs530926214
				chr3	178046300	178046301	rs16829313
				chr1	64058616	64058617	rs375103102
				chr1	116296031	116296032	rs575203288
				chr6	3920535	3920536	rs9503816
				chr4	186644478	186644479	rs551712875
				chr4	95449072	95449073	rs181183864
				chr4	114514915	114514916	rs79003876
				chr10	116399489	116399490	rs549367987
				chr13	30013108	30013109	rs114774625
				chr16	82802104	82802105	rs146871150
				chr4	141347268	141347269	rs116414613
				chr5	65900553	65900554	rs571098926
				chr6	75954305	75954306	rs552266323
				chr3	66168386	66168387	rs36179287
				chr3	38685847	38685848	rs547420025
				chr20	19809523	19809524	rs6075577
				chr17	77022776	77022777	rs532926054
				chr5	31962881	31962882	rs890997
				chr13	29529998	29529999	rs560632892
				chr9	134147777	134147778	rs540670336
				chr2	229042427	229042428	rs576003668
				chr7	123286411	123286412	rs11770249
				chr6	13098573	13098574	rs535967604
				chr8	70845878	70845879	rs563898351
				chr15	92562615	92562616	rs78546760
				chr10	72084173	72084174	rs536444360
				chr6	129585385	129585386	rs147299243
				chr2	40431347	40431348	rs17025531
				chr6	3908863	3908864	rs80034840
				chr5	111676184	111676185	rs549979657
				chr3	66493399	66493400	rs73083564
				chr2	40736415	40736416	rs573457323
				chr10	116421069	116421070	rs144483906
				chr1	237247800	237247801	rs149086476
				chr10	22605521	22605522	rs557948432
				chr5	145446994	145446995	rs554761426
				chr13	76364760	76364761	rs118113473
				chr15	71839600	71839601	rs369482328
				chr2	40572942	40572943	rs551576450
				chr10	134325300	134325301	rs543637378
				chr1	74898372	74898373	rs113490727
				chr6	138891966	138891967	rs187736262
				chr10	112578958	112578959	rs150215425
				chr13	32698064	32698065	rs111548756
				chr9	100286052	100286053	rs148352626
				chr7	80250585	80250586	rs149513582
				chr13	30039953	30039954	rs562459407
				chr10	116405046	116405047	rs2497695
				chr10	123940909	123940910	rs529218872
				chr18	33906597	33906598	rs111622653
				chr8	70847521	70847522	rs112548658
				chr3	179372229	179372230	rs533220012
				chr5	16487745	16487746	rs545031936
				chr10	61997584	61997585	rs565332505
				chr4	114354696	114354697	rs78686464
				chr4	95423481	95423482	rs182703610
				chr11	119249874	119249875	rs574561795
				chr1	64167236	64167237	rs6588064
				chr9	71555923	71555924	rs74752903
				chr10	106097732	106097733	rs569364759
				chr14	34550365	34550366	rs538948121
				chr15	92599946	92599947	rs17644604
				chr14	32897782	32897783	rs567257413
				chr3	66535202	66535203	rs149552863
				chr1	202394812	202394813	rs558790855
				chr2	40641306	40641307	rs148201740
				chr8	90995251	90995252	rs140399500
				chr4	141828270	141828271	rs542878038
				chr13	24151317	24151318	rs553570383
				chr5	66303402	66303403	rs60288068
				chr22	26142060	26142061	rs6004751
				chr18	19743750	19743751	rs572170878
				chr10	61907520	61907521	rs558947722
				chr3	59816690	59816691	rs571740578
				chr4	13835448	13835449	rs28582443
				chr13	24462593	24462594	rs532195684
				chr3	81793045	81793046	rs549995190
				chr6	123626800	123626801	rs116376386
				chr8	98868920	98868921	rs75902763
				chr4	63901661	63901662	rs531853985
				chr1	231377318	231377319	rs539036115
				chr7	151402954	151402955	rs566216639
				chr16	285069	285070	rs541664697
				chr1	78353622	78353623	rs74825111
				chr3	119052444	119052445	rs545009363
				chr16	82764740	82764741	rs552121745
				chr7	96338633	96338634	rs553922073
				chr18	3178896	3178897	rs192243598
				chr10	121007688	121007689	rs556059374
				chr12	93569491	93569492	rs138863680
				chr8	17473489	17473490	rs542718001
				chr18	19772611	19772612	rs111343916
				chr4	47749778	47749779	rs554518737
				chr6	13013362	13013363	rs112807256
				chr2	88382928	88382929	rs570489525
				chr18	32624255	32624256	rs527369328
				chr3	42065732	42065733	rs576257949
				chr3	38620895	38620896	rs199473193
				chr4	95407746	95407747	rs146709752
				chr1	120190372	120190373	rs587767127
				chr18	34048189	34048190	rs527868822
				chr4	129473384	129473385	rs576926532
				chr13	76385737	76385738	rs579540
				chr7	157133432	157133433	rs575429048
				chr3	192291384	192291385	rs566407571
				chr9	111881681	111881682	rs116628824
				chr12	114838406	114838407	rs78656725
				chr18	8621655	8621656	rs9952503
				chr15	73668139	73668140	rs182738249
				chr18	3253012	3253013	rs113482752
				chr10	3128675	3128676	rs76710834
				chr19	8373465	8373466	rs532491752
				chr8	52414200	52414201	rs182118599
				chr3	192131338	192131339	rs536878743
				chr6	13026101	13026102	rs564599740
				chr12	96159170	96159171	rs7133418
				chr4	78784203	78784204	rs78511763
				chr8	42332335	42332336	rs140138048
				chr9	71329117	71329118	rs563519711
				chr3	66444329	66444330	rs67550176
				chr12	93572751	93572752	rs12301446
				chr15	57954420	57954421	rs116928336
				chr8	33412374	33412375	rs139828600
				chr4	89206666	89206667	rs144557243
				chr6	4134202	4134203	rs565330473
				chr1	237311136	237311137	rs78000350
				chr3	134205956	134205957	rs62269522
				chr7	107601306	107601307	rs563286096
				chr3	192425184	192425185	rs564851533
				chr2	40709786	40709787	rs75748634
				chr12	58664718	58664719	rs572949027
				chr9	125029132	125029133	rs542156243
				chr3	38765074	38765075	rs138746965
				chr1	236671600	236671601	rs112700971
				chr10	62301765	62301766	rs560345457
				chr6	123940353	123940354	rs554950820
				chr4	186659154	186659155	rs539157059
				chr15	25093557	25093558	rs116253818
				chr2	72921718	72921719	rs531026378
				chr3	156825677	156825678	rs530207613
				chr18	19776023	19776024	rs190792365
				chr17	77020424	77020425	rs542092591
				chr5	145453460	145453461	rs559329089
				chr6	13616039	13616040	rs138699510
				chr11	45875954	45875955	rs4756034
				chr7	158935396	158935397	rs149582812
				chr14	62216904	62216905	rs550767922
				chr5	16538876	16538877	rs552672046
				chr1	232690821	232690822	rs532106838
				chr2	40598808	40598809	rs138511242
				chr18	9113229	9113230	rs10502390
				chr7	136612032	136612033	rs1364409
				chr6	123762694	123762695	rs1933894
				chr10	3136044	3136045	rs181324445
				chr9	106836428	106836429	rs545108000
				chr3	66515595	66515596	rs546963186
				chr18	32718242	32718243	rs652348
				chr1	216860986	216860987	rs77080810
				chr3	40342324	40342325	rs543935913
				chr13	43610728	43610729	rs565911763
				chr19	33073113	33073114	rs200484934
				chr2	63821220	63821221	rs571429819
				chr10	75414691	75414692	rs558474686
				chr20	33568995	33568996	rs185793249
				chr6	129327837	129327838	rs557488020
				chr3	14274442	14274443	rs191695401
				chr6	129600361	129600362	rs189273650
				chr10	33631099	33631100	rs114659413
				chr13	29579267	29579268	rs545778624
				chr4	23894287	23894288	rs545652462
				chr15	92367052	92367053	rs560802615
				chr2	128432272	128432273	rs530385180
				chr4	75940620	75940621	rs190810149
				chr7	90290758	90290759	rs547508904
				chr6	13428244	13428245	rs560781347
				chr7	80266735	80266736	rs9918586
				chr3	42109557	42109558	rs572514878
				chr18	33950547	33950548	rs144699877
				chr14	55150153	55150154	rs117665377
				chr4	174563783	174563784	rs544872824
				chr3	38684718	38684719	rs569375612
				chr10	106020267	106020268	rs554804324
				chr8	90996906	90996907	rs13312847
				chr7	151328903	151328904	rs536058997
				chr3	69769680	69769681	rs544373980
				chr5	170999070	170999071	rs560718364
				chr22	36003277	36003278	rs148909794
				chr5	41410834	41410835	rs528442641
				chr10	120998056	120998057	rs570135678
				chr3	192357095	192357096	rs79311944
				chr4	142143606	142143607	rs35353789
				chr9	125029757	125029758	rs545999495
				chr9	101761716	101761717	rs139608427
				chr1	85660878	85660879	rs549031692
				chr1	237310113	237310114	rs561644417
				chr15	92688117	92688118	rs557735984
				chr10	106077430	106077431	rs554973918
				chr5	31644759	31644760	rs571995034
				chr2	33747536	33747537	rs78577498
				chr2	40629027	40629028	rs138164298
				chr7	157148390	157148391	rs375317467
				chr14	55141612	55141613	rs530630532
				chr10	121412627	121412628	rs143596459
				chr6	129216641	129216642	rs535376114
				chr19	48611394	48611395	rs558438054
				chr1	216895166	216895167	rs1538527
				chr12	59991182	59991183	rs541628845
				chr4	113569803	113569804	rs540532231
				chr12	22095111	22095112	rs190901481
				chr4	95417346	95417347	rs183777638
				chr4	8273626	8273627	rs550108887
				chr4	23840574	23840575	rs572796611
				chr7	158804505	158804506	rs73518033
				chr10	121045537	121045538	rs575893888
				chr15	35083562	35083563	rs115415793
				chr5	78788513	78788514	rs150876586
				chr1	232732730	232732731	rs185135304
				chr8	17644313	17644314	rs528431765
				chr14	32965558	32965559	rs535046549
				chr5	145452005	145452006	rs530029018
				chr1	216979325	216979326	rs7548687
				chr13	76360496	76360497	rs567874225
				chr18	34034724	34034725	rs530738866
				chr1	112210553	112210554	rs548952070
				chr6	123925360	123925361	rs541591265
				chr15	71794275	71794276	rs78309370
				chr2	64072889	64072890	rs536249280
				chr5	41510799	41510800	rs536282881
				chr13	75993446	75993447	rs536121367
				chr9	111882224	111882225	rs532713647
				chr1	153600243	153600244	rs532313148
				chr8	2022857	2022858	rs540290899
				chr2	40713164	40713165	rs35732522
				chr3	192124683	192124684	rs577336469
				chr8	125551327	125551328	rs565573672
				chr15	96596825	96596826	rs565133008
				chr3	156821276	156821277	rs566186002
				chr5	80546687	80546688	rs147458522
				chr16	47006246	47006247	rs561080728
				chr1	16346532	16346533	rs66708208
				chr10	11785140	11785141	rs144733623
				chr18	32719510	32719511	rs531301733
				chr11	45877824	45877825	rs557269726
				chr10	121102415	121102416	rs564824463
				chr7	157180112	157180113	rs74877838
				chr6	17975607	17975608	rs554560517
				chr3	69774023	69774024	rs192301017
				chr13	76384968	76384969	rs144442206
				chr1	111993683	111993684	rs181217814
				chr11	45880134	45880135	rs575283640
				chr8	17639413	17639414	rs538858077
				chr2	40453945	40453946	rs549130212
				chr2	11013201	11013202	rs527299120
				chr9	71512084	71512085	rs187330754
				chr2	174057538	174057539	rs539376663
				chr3	40345509	40345510	rs561682517
				chr8	125407744	125407745	rs558597273
				chr18	25687593	25687594	rs149791697
				chr3	124761207	124761208	rs538014293
				chr8	98800018	98800019	rs530614096
				chr1	237176840	237176841	rs541858499
				chr12	21810719	21810720	rs557461940
				chr15	40621251	40621252	rs150282604
				chr2	179708376	179708377	rs553284240
				chr15	57943644	57943645	rs564386154
				chr4	89260950	89260951	rs549215592
				chr4	23881426	23881427	rs115662637
				chr14	55187899	55187900	rs75602869
				chr18	33969201	33969202	rs538834847
				chr8	33419607	33419608	rs568483751
				chr1	111993741	111993742	rs190595679
				chr10	33581035	33581036	rs190583081
				chr3	37220128	37220129	rs185111610
				chr2	40730886	40730887	rs551511956
				chr3	100427737	100427738	rs967309
				chr6	123776069	123776070	rs530831465
				chr18	34008769	34008770	rs16967846
				chr6	118856805	118856806	rs548539582
				chr10	75409632	75409633	rs569520477
				chr9	109490306	109490307	rs962719
				chr5	66392202	66392203	rs182621921
				chr13	75995786	75995787	rs9543925
				chr4	75930506	75930507	rs374265408
				chr10	23386154	23386155	rs3793757
				chr15	45020849	45020850	rs376402130
				chr16	82734958	82734959	rs116538200
				chr3	14273708	14273709	rs147603696
				chr8	33412200	33412201	rs193051218
				chr7	35226235	35226236	rs555638265
				chr15	92488625	92488626	rs186798072
				chr4	95462620	95462621	rs553863506
				chr2	100020096	100020097	rs150869325
				chr17	77016471	77016472	rs561520352
				chr6	16244675	16244676	rs192305882
				chr1	36024357	36024358	rs577374953
				chr4	95382809	95382810	rs144895366
				chr4	186069314	186069315	rs557329867
				chr12	33044546	33044547	rs181360101
				chr6	105657431	105657432	rs539176593
				chr6	129272919	129272920	rs116814861
				chr22	36014532	36014533	rs182759267
				chr3	69912248	69912249	rs575780539
				chr10	121428311	121428312	rs143901753
				chr9	101681390	101681391	rs112548437
				chr7	32768831	32768832	rs543428796
				chr7	25161969	25161970	rs146578464
				chr11	6412414	6412415	rs571440184
				chr10	112584805	112584806	rs552994716
				chr5	16463321	16463322	rs199608331
				chr2	40632809	40632810	rs528511849
				chr4	65276315	65276316	rs145128962
				chr12	95397505	95397506	rs138086243
				chr13	76403163	76403164	rs569140331
				chr2	11599706	11599707	rs115260816
				chr13	76002705	76002706	rs538292917
				chr4	142144619	142144620	rs192267143
				chr22	33723136	33723137	rs529608982
				chr3	138115769	138115770	rs253666
				chr15	35086187	35086188	rs145857148
				chr11	130324058	130324059	rs576416186
				chr12	33045652	33045653	rs551619117
				chr10	112475623	112475624	rs192195919
				chr5	41431673	41431674	rs188832967
				chr1	237194320	237194321	rs544584901
				chr18	34063477	34063478	rs7235669
				chr8	28482607	28482608	rs147040911
				chr16	46784870	46784871	rs568523925
				chr5	170999056	170999057	rs571967732
				chr20	32030654	32030655	rs74656734
				chr14	55154050	55154051	rs575537478
				chr4	186518951	186518952	rs529475975
				chr16	82772312	82772313	rs2318190
				chr4	47769073	47769074	rs201773695
				chr3	72847518	72847519	rs188273863
				chr8	2024418	2024419	rs117394877
				chr13	31773951	31773952	rs561824911
				chr17	48178657	48178658	rs575530070
				chr1	236672556	236672557	rs61625940
				chr7	131242962	131242963	rs184433701
				chr3	37109160	37109161	rs541034396
				chr12	95394851	95394852	rs546864819
				chr5	16539501	16539502	rs111687475
				chr13	43610574	43610575	rs533400831
				chr10	123901078	123901079	rs549429356
				chr2	40654674	40654675	rs561893101
				chr1	236671686	236671687	rs9988564
				chr3	156824075	156824076	rs554073170
				chr1	156638494	156638495	rs6427326
				chr2	174059376	174059377	rs77456961
				chr2	237148865	237148866	rs555784024
				chr5	41486035	41486036	rs577951960
				chr8	124658652	124658653	rs534633835
				chr15	71972420	71972421	rs573817733
				chr10	33565548	33565549	rs74979005
				chr20	33575776	33575777	rs547049334
				chr5	170921687	170921688	rs182776118
				chr10	21174604	21174605	rs141711606
				chr6	3919393	3919394	rs6910820
				chr4	95397925	95397926	rs188149973
				chr4	141783250	141783251	rs4956487
				chr6	5086937	5086938	rs555545853
				chr2	159829262	159829263	rs576857806
				chr6	17975377	17975378	rs575408192
				chr10	92693955	92693956	rs184491978
				chr19	33071982	33071983	rs541876593
				chr3	167745026	167745027	rs547657554
				chr14	33080270	33080271	rs147670429
				chr12	21806652	21806653	rs369515872
				chr18	3206948	3206949	rs529332342
				chr16	58451931	58451932	rs572670879
				chr2	179657574	179657575	rs78765272
				chr13	30006596	30006597	rs552411985
				chr3	192057563	192057564	rs573738715
				chr6	43144355	43144356	rs189508478
				chr13	75949906	75949907	rs556212174
				chr22	26146340	26146341	rs549503586
				chr3	177010549	177010550	rs563553959
				chr19	56135832	56135833	rs548490351
				chr1	237394938	237394939	rs181715493
				chr4	186519503	186519504	rs536735701
				chr6	5094575	5094576	rs12196719
				chr7	113554661	113554662	rs550985200
				chr5	218466	218467	rs377134185
				chr12	33005128	33005129	rs139901173
				chr8	124656102	124656103	rs570869739
				chr6	123960490	123960491	rs568513274
				chr2	237172865	237172866	rs375652640
				chr9	85879364	85879365	rs541120809
				chr10	121043686	121043687	rs570482359
				chr10	33748583	33748584	rs562939216
				chr5	66178749	66178750	rs548472056
				chr7	80237336	80237337	rs528059565
				chr1	151115394	151115395	rs587602902
				chr1	116291947	116291948	rs144663980
				chr7	31923304	31923305	rs117260063
				chr18	34090937	34090938	rs549712765
				chr5	145235970	145235971	rs10053569
				chr6	13485429	13485430	rs529726194
				chr12	33026369	33026370	rs563366684
				chr3	4868668	4868669	rs17041493
				chr1	3690438	3690439	rs181112714
				chr19	56118505	56118506	rs116927106
				chr2	173984550	173984551	rs182316623
				chr16	82749323	82749324	rs572543591
				chr4	47838936	47838937	rs185637012
				chr10	121136699	121136700	rs577918994
				chr15	71921527	71921528	rs557530503
				chr1	232698871	232698872	rs58968845
				chr4	174478719	174478720	rs537638738
				chr19	41944594	41944595	rs565398859
				chr3	178085860	178085861	rs539938896
				chr18	8624925	8624926	rs541269097
				chr22	33997375	33997376	rs1475984
				chr3	37216480	37216481	rs569225972
				chr4	186639145	186639146	rs7694063
				chr18	32631715	32631716	rs668477
				chr13	75984365	75984366	rs543515454
				chr14	34404688	34404689	rs113916035
				chr12	19307890	19307891	rs572507755
				chr4	124941491	124941492	rs183505363
				chr5	16493695	16493696	rs11133848
				chr13	76366737	76366738	rs569592624
				chr1	178311664	178311665	rs190240588
				chr18	34026499	34026500	rs188282872
				chr15	92488439	92488440	rs573555253
				chr4	108919948	108919949	rs562366570
				chr7	35286564	35286565	rs184627195
				chr2	187453768	187453769	rs533359033
				chr16	46775499	46775500	rs191463020
				chr16	46789460	46789461	rs188886286
				chr8	25908796	25908797	rs4871964
				chr13	23758013	23758014	rs564155987
				chr9	71303733	71303734	rs533852016
				chr5	138262330	138262331	rs532221638
				chr13	32636238	32636239	rs9533320
				chr1	6657936	6657937	rs562190186
				chr2	40643053	40643054	rs551326607
				chr13	43632994	43632995	rs115430478
				chr5	66264356	66264357	rs147460368
				chr2	40628379	40628380	rs528577478
				chr15	92473425	92473426	rs554714149
				chr14	75350251	75350252	rs548846865
				chr4	174454637	174454638	rs566598687
				chr10	120938579	120938580	rs182083581
				chr8	41528822	41528823	rs539994624
				chr20	56016373	56016374	rs8118943
				chr15	57983196	57983197	rs549127949
				chr5	16471715	16471716	rs76820543
				chr14	55134994	55134995	rs550779633
				chr22	32456985	32456986	rs148778380
				chr9	101737472	101737473	rs139850892
				chr3	119017411	119017412	rs115180708
				chr6	140668322	140668323	rs548251559
				chr4	95386148	95386149	rs191170177
				chr16	82664906	82664907	rs556693002
				chr14	55042119	55042120	rs566663465
				chr1	64164107	64164108	rs557322407
				chr4	186071067	186071068	rs7675110
				chr11	6411466	6411467	rs555738406
				chr10	116393389	116393390	rs554529763
				chr7	123283834	123283835	rs530017176
				chr10	88441414	88441415	rs141430674
				chr1	940516	940517	rs149513730
				chr4	114561471	114561472	rs541731317
				chr4	75929852	75929853	rs182912221
				chr4	114609540	114609541	rs72895948
				chr3	179399929	179399930	rs533491925
				chr3	138116782	138116783	rs79277790
				chr10	33643180	33643181	rs187349865
				chr11	112885526	112885527	rs10891490
				chr3	167798825	167798826	rs551746963
				chr18	33902675	33902676	rs547406140
				chr7	151575237	151575238	rs545593977
				chr10	23383872	23383873	rs561050741
				chr15	35087733	35087734	rs139691739
				chr4	23948127	23948128	rs552342828
				chr3	167744351	167744352	rs533815801
				chr9	134148489	134148490	rs544741691
				chr4	169417674	169417675	rs75030650
				chr12	114853939	114853940	rs58079209
				chr10	123781133	123781134	rs2459085
				chr10	92690837	92690838	rs535393815
				chr9	106839052	106839053	rs141023297
				chr16	58447022	58447023	rs573240990
				chr5	170998681	170998682	rs150513776
				chr4	89206085	89206086	rs141402995
				chr7	151389517	151389518	rs556952936
				chr5	41316614	41316615	rs57815183
				chr2	229036789	229036790	rs528112236
				chr5	80539629	80539630	rs537841528
				chr8	124667557	124667558	rs550067220
				chr12	2488684	2488685	rs138302802
				chr7	90224642	90224643	rs184728963
				chr17	77024634	77024635	rs78595091
				chr1	232712244	232712245	rs34019543
				chr13	75974823	75974824	rs7326818
				chr12	96042537	96042538	rs532260189
				chr8	101446558	101446559	rs6985491
				chr1	236823604	236823605	rs545552472
				chr2	40632296	40632297	rs534601982
				chr4	95327839	95327840	rs79627817
				chr4	114456858	114456859	rs553328953
				chr9	71615998	71615999	rs115077582
				chr14	33071677	33071678	rs181812287
				chr14	55236342	55236343	rs185173057
				chr10	103648312	103648313	rs566989160
				chr5	73981066	73981067	rs549396104
				chr5	155755880	155755881	rs73304431
				chr14	96003169	96003170	rs552762379
				chr3	156810941	156810942	rs73873784
				chr3	178384916	178384917	rs182474736
				chr13	31775769	31775770	rs557802033
				chr8	17645352	17645353	rs552996082
				chr4	95422791	95422792	rs545158556
				chr1	111990476	111990477	rs539610400
				chr4	47803024	47803025	rs547228131
				chr2	167348719	167348720	rs80337701
				chr9	128509862	128509863	rs571215823
				chr3	119135379	119135380	rs74767080
				chr2	64073589	64073590	rs566552265
				chr1	116251823	116251824	rs79214679
				chr8	41518122	41518123	rs564528667
				chr15	83471103	83471104	rs565434106
				chr1	237386937	237386938	rs74147204
				chr15	25110943	25110944	rs532449771
				chr16	58062413	58062414	rs182900625
				chr9	100290548	100290549	rs138882541
				chr13	31776062	31776063	rs7335803
				chr15	92400982	92400983	rs139579238
				chr2	15780402	15780403	rs529890071
				chr22	26162756	26162757	rs189088540
				chr6	138898611	138898612	rs183041504
				chr10	102821920	102821921	rs11190810
				chr22	34247303	34247304	rs548802288
				chr13	75938207	75938208	rs539354724
				chr10	123836778	123836779	rs568053452
				chr6	17275371	17275372	rs181741104
				chr1	78512469	78512470	rs575899267
				chr4	186048646	186048647	rs59531019
				chr6	110737560	110737561	rs181932938
				chr20	19761237	19761238	rs530719641
				chr4	186071238	186071239	rs147626367
				chr10	123930913	123930914	rs545629260
				chr14	55205010	55205011	rs185043952
				chr11	112962251	112962252	rs559686119
				chr13	31773904	31773905	rs543645511
				chr1	232568097	232568098	rs200251706
				chr1	237207449	237207450	rs12123449
				chr1	202319811	202319812	rs541082755
				chr13	24080971	24080972	rs138455987
				chr4	169421697	169421698	rs2710829
				chr7	158887357	158887358	rs73169245
				chr3	178037817	178037818	rs368296150
				chr4	186580627	186580628	rs71624710
				chr10	123893829	123893830	rs185563174
				chr16	63476755	63476756	rs567105586
				chr7	151391467	151391468	rs181504553
				chr7	32767802	32767803	rs552215733
				chr1	116291429	116291430	rs141106996
				chr5	145441280	145441281	rs576724071
				chr8	52560600	52560601	rs7010751
				chr7	35425208	35425209	rs543567110
				chr13	31779017	31779018	rs527471407
				chr12	93561600	93561601	rs183537637
				chr13	76034256	76034257	rs181783922
				chr1	165619050	165619051	rs539663851
				chr10	123906148	123906149	rs185278480
				chr12	2095168	2095169	rs562457209
				chr3	138081787	138081788	rs115667335
				chr13	32605878	32605879	rs556074940
				chr14	32968097	32968098	rs563130175
				chr8	17468746	17468747	rs181009424
				chr4	23894120	23894121	rs535357342
				chr8	125607956	125607957	rs532997608
				chr4	114596187	114596188	rs78842141
				chr1	156639275	156639276	rs60243118
				chr6	13080348	13080349	rs147645503
				chr9	35102265	35102266	rs548596894
				chr6	13121072	13121073	rs534568039
				chr13	76035218	76035219	rs192661210
				chr18	12336055	12336056	rs9945545
				chr3	38660778	38660779	rs139998842
				chr6	123953683	123953684	rs117889138
				chr12	93565531	93565532	rs577413028
				chr10	112479227	112479228	rs11816380
				chr17	26673048	26673049	rs3093700
				chr4	114495976	114495977	rs10009286
				chr14	55100557	55100558	rs117119843
				chr4	186663296	186663297	rs539848897
				chr7	158890819	158890820	rs73527843
				chr4	95383427	95383428	rs572302425
				chr12	21801516	21801517	rs575510607
				chr10	123911128	123911129	rs570835634
				chr14	55040879	55040880	rs193275922
				chr3	42105901	42105902	rs577214008
				chr10	116409110	116409111	rs529079912
				chr7	90291988	90291989	rs185968000
				chr18	34037697	34037698	rs28524632
				chr20	6007286	6007287	rs112799793
				chr18	32672279	32672280	rs560196751
				chr8	17636972	17636973	rs540101551
				chr10	121418135	121418136	rs368759132
				chr14	34414180	34414181	rs1769617
				chr3	138118746	138118747	rs568657463
				chr4	114507447	114507448	rs574749981
				chr16	82771533	82771534	rs192857835
				chr4	186654447	186654448	rs188874419
				chr13	20726385	20726386	rs575752755
				chr5	66193333	66193334	rs528428672
				chr6	118876244	118876245	rs535249122
				chr6	129604845	129604846	rs568101566
				chr15	92577443	92577444	rs573813203
				chr9	7799392	7799393	rs77082293
				chr10	116448727	116448728	rs572745009
				chr7	158891241	158891242	rs560677463
				chr10	33625452	33625453	rs571379658
				chr15	78557719	78557720	rs62007832
				chr4	141783878	141783879	rs529370590
				chr4	95423917	95423918	rs571232686
				chr9	71356444	71356445	rs577814996
				chr1	113496058	113496059	rs186103734
				chr13	24184594	24184595	rs561833361
				chr1	228396045	228396046	rs368069242
				chr7	120498906	120498907	rs539724786
				chr10	121446563	121446564	rs143238925
				chr12	33039791	33039792	rs148881010
				chr1	237329449	237329450	rs568200215
				chr10	112490533	112490534	rs189604525
				chr10	121411960	121411961	rs377461532
				chr19	30156538	30156539	rs551665205
				chr16	82747130	82747131	rs146052074
				chr8	28558617	28558618	rs115178091
				chr15	92466528	92466529	rs188296340
				chr4	23889103	23889104	rs2970875
				chr6	129216191	129216192	rs9986669
				chr2	179911733	179911734	rs539130893
				chr13	24121582	24121583	rs186804635
				chr15	92399940	92399941	rs112870689
				chr6	17910596	17910597	rs542081912
				chr1	236864487	236864488	rs553086141
				chr1	85358873	85358874	rs532116664
				chr10	62054745	62054746	rs7917654
				chr22	38839825	38839826	rs183753328
				chr15	35092303	35092304	rs568572190
				chr3	180707256	180707257	rs562479769
				chr15	92325960	92325961	rs114631989
				chr4	142051224	142051225	rs564457092
				chr2	64089475	64089476	rs531831117
				chr7	44174040	44174041	rs577699584
				chr6	54122496	54122497	rs552167152
				chr5	80532240	80532241	rs558646353
				chr3	119041897	119041898	rs550898302
				chr3	105380477	105380478	rs538294304
				chr15	71838312	71838313	rs563758404
				chr1	74883459	74883460	rs572811451
				chr2	179650413	179650414	rs556497793
				chr7	561734	561735	rs183800689
				chr18	34023008	34023009	rs562691635
				chr4	95327255	95327256	rs572675668
				chr2	207319872	207319873	rs563496622
				chr16	46783756	46783757	rs571291628
				chr13	32699050	32699051	rs9590774
				chr4	95471023	95471024	rs528335907
				chr18	71819549	71819550	rs138943508
				chr15	92483468	92483469	rs191771094
				chr15	92510510	92510511	rs77017637
				chr4	65395506	65395507	rs561826360
				chr8	143859002	143859003	rs568743974
				chr1	237550030	237550031	rs536616065
				chr7	151413193	151413194	rs10224210
				chr4	23837764	23837765	rs115965214
				chr10	116380854	116380855	rs190818065
				chr1	153631029	153631030	rs543524730
				chr3	38679311	38679312	rs549962378
				chr15	73681773	73681774	rs538602553
				chr10	112500662	112500663	rs573716579
				chr6	129691105	129691106	rs182762857
				chr14	34416560	34416561	rs12435737
				chr10	92684855	92684856	rs555102666
				chr3	192418642	192418643	rs538011725
				chr16	82794963	82794964	rs190071968
				chr14	31889926	31889927	rs149644396
				chr8	97284769	97284770	rs11986366
				chr12	119619774	119619775	rs75265571
				chr6	139606793	139606794	rs150914276
				chr1	74932597	74932598	rs560170763
				chr6	3920618	3920619	rs9503817
				chr1	232733199	232733200	rs528912986
				chr18	3195223	3195224	rs184926796
				chr18	3193917	3193918	rs75131308
				chr22	36014154	36014155	rs537668099
				chr1	165603886	165603887	rs9333389
				chr18	8611755	8611756	rs529782217
				chr12	19325580	19325581	rs568356916
				chr10	75012735	75012736	rs565050280
				chr12	19339573	19339574	rs566068694
				chr4	47753426	47753427	rs559583418
				chr1	201924746	201924747	rs539637003
				chr1	232758065	232758066	rs565065780
				chr6	129209435	129209436	rs577239255
				chr4	141783209	141783210	rs562608089
				chr7	158650543	158650544	rs142831520
				chr2	40446505	40446506	rs568277173
				chr14	55237058	55237059	rs147492432
				chr6	13328548	13328549	rs534174737
				chr13	22245637	22245638	rs187418449
				chr15	34332311	34332312	rs544843369
				chr9	128510520	128510521	rs538789121
				chr9	134174575	134174576	rs564600
				chr3	135969062	135969063	rs114666363
				chr6	110737701	110737702	rs576962957
				chr5	85913862	85913863	rs560101369
				chr22	47134582	47134583	rs566956129
				chr7	33147796	33147797	rs530281777
				chr15	58001340	58001341	rs138355131
				chr4	23856100	23856101	rs575892807
				chr2	40380366	40380367	rs535352905
				chr3	66504460	66504461	rs575969483
				chr8	28561952	28561953	rs549157591
				chr10	116241040	116241041	rs548867202
				chr1	95583969	95583970	rs546483070
				chr10	112501606	112501607	rs553264377
				chr11	112989696	112989697	rs554201633
				chr3	93692654	93692655	rs556711298
				chr9	108455999	108456000	rs10978206
				chr10	75011970	75011971	rs537512461
				chr5	167370244	167370245	rs545301774
				chr1	145396839	145396840	rs587735434
				chr6	30594207	30594208	rs567334748
				chr10	92676796	92676797	rs191374810
				chr9	104160920	104160921	rs548607820
				chr1	237408827	237408828	rs74147210
				chr10	88434603	88434604	rs188795481
				chr22	26152481	26152482	rs537474466
				chr16	82801514	82801515	rs111538920
				chr3	66548697	66548698	rs574463226
				chr9	111860417	111860418	rs10123957
				chr2	128431101	128431102	rs374645471
				chr7	107607552	107607553	rs141377553
				chr2	63807524	63807525	rs149296216
				chr11	66205832	66205833	rs574468678
				chr10	75012397	75012398	rs553595766
				chr7	151330726	151330727	rs75167888
				chr5	41869118	41869119	rs145357443
				chr14	55168705	55168706	rs190825406
				chr18	33891542	33891543	rs532743512
				chr3	124723142	124723143	rs529789752
				chr22	34269170	34269171	rs9621792
				chr2	64071056	64071057	rs534572272
				chr13	75957904	75957905	rs552017520
				chr8	1992344	1992345	rs4876237
				chr22	34175296	34175297	rs77010958
				chr10	51575274	51575275	rs564710492
				chr2	40508744	40508745	rs578069349
				chr15	83420114	83420115	rs547970977
				chr20	56016071	56016072	rs13039273
				chr12	22033383	22033384	rs144164663
				chr10	112484585	112484586	rs535172636
				chr22	36011317	36011318	rs8137225
				chr4	24105140	24105141	rs531524079
				chr2	152683760	152683761	rs533193929
				chr2	64067839	64067840	rs13407873
				chr9	40791828	40791829	rs558662578
				chr22	26150864	26150865	rs571408894
				chr2	40655895	40655896	rs577937330
				chr20	5987101	5987102	rs550761263
				chr13	24147101	24147102	rs76500497
				chr4	23837535	23837536	rs542277758
				chr5	16522124	16522125	rs163282
				chr13	76375071	76375072	rs535674400
				chr3	124757701	124757702	rs78646455
				chr10	62041734	62041735	rs566244553
				chr7	151441153	151441154	rs547538213
				chr6	123953338	123953339	rs528406596
				chr20	32030069	32030070	rs534107613
				chr5	80546842	80546843	rs539493361
				chr7	158823139	158823140	rs187139520
				chr14	33190757	33190758	rs147395078
				chr14	55038132	55038133	rs565147903
				chr1	120190777	120190778	rs587696836
				chr22	34178436	34178437	rs557403229
				chr19	29374334	29374335	rs73923056
				chr7	107536431	107536432	rs546273318
				chr3	119041502	119041503	rs72962534
				chr8	124657808	124657809	rs535075249
				chr13	32736227	32736228	rs117909858
				chr3	192355392	192355393	rs75429477
				chr3	66467287	66467288	rs575653274
				chr11	66205899	66205900	rs141784662
				chr10	121101021	121101022	rs563556573
				chr13	29528991	29528992	rs661732
				chr18	19786853	19786854	rs4800369
				chr3	156827860	156827861	rs532819494
				chr9	127999972	127999973	rs34786778
				chr12	39790478	39790479	rs149202943
				chr6	105586103	105586104	rs534377704
				chr20	33569515	33569516	rs571303544
				chr3	38685438	38685439	rs539629523
				chr18	8623469	8623470	rs79270013
				chr4	95511181	95511182	rs558716677
				chr8	131663676	131663677	rs72728247
				chr10	116321182	116321183	rs561374567
				chr3	37344831	37344832	rs554027941
				chr1	6295471	6295472	rs565574355
				chr3	156814745	156814746	rs376643429
				chr15	25206720	25206721	rs528222500
				chr10	106098081	106098082	rs546873403
				chr3	69769772	69769773	rs17006399
				chr5	41430370	41430371	rs535437192
				chr5	79025054	79025055	rs181719440
				chr4	186520586	186520587	rs72715951
				chr15	100013073	100013074	rs562379017
				chr3	69141985	69141986	rs75808017
				chr18	25694338	25694339	rs533873327
				chr15	45023821	45023822	rs546404315
				chr3	37037938	37037939	rs536707803
				chr3	178047076	178047077	rs77131065
				chr13	76378206	76378207	rs181462637
				chr14	55157626	55157627	rs537453839
				chr15	92602415	92602416	rs528896235
				chr18	34023041	34023042	rs114925250
				chr8	2075200	2075201	rs114979686
				chr19	57987973	57987974	rs141416776
				chr8	9002156	9002157	rs572523823
				chr15	92562392	92562393	rs16946262
				chr4	124789971	124789972	rs140611324
				chr15	40621700	40621701	rs2412511
				chr22	34180128	34180129	rs146221956
				chr6	5763136	5763137	rs191830962
				chr7	151369603	151369604	rs538140960
				chr1	84969568	84969569	rs74850795
				chr5	41452805	41452806	rs539567248
				chr16	83945898	83945899	rs139159660
				chr5	41836608	41836609	rs548625957
				chr6	3910217	3910218	rs57665165
				chr10	88467722	88467723	rs116913066
				chr4	186607309	186607310	rs150004093
				chr6	139571283	139571284	rs578122853
				chr2	11011897	11011898	rs533629630
				chr15	92326434	92326435	rs571790328
				chr14	32970936	32970937	rs553453670
				chr5	66193576	66193577	rs575350127
				chr10	92695008	92695009	rs554609568
				chr4	23884710	23884711	rs3796407
				chr2	40543347	40543348	rs540076011
				chr3	178046959	178046960	rs141983312
				chr17	66494465	66494466	rs533848876
				chr8	101446539	101446540	rs563880360
				chr10	116373331	116373332	rs556587643
				chr17	21179270	21179271	rs145343191
				chr5	41475660	41475661	rs189078681
				chr18	32718849	32718850	rs183227910
				chr1	201354393	201354394	rs148943081
				chr3	119079267	119079268	rs533817845
				chr15	78559842	78559843	rs12909123
				chr3	120277771	120277772	rs576926770
				chr17	48192286	48192287	rs552304181
				chr12	64063341	64063342	rs536090908
				chr3	69910124	69910125	rs562699241
				chr1	116310764	116310765	rs566083598
				chr3	105381539	105381540	rs549688736
				chr3	192225952	192225953	rs551419998
				chr5	115731447	115731448	rs1990877
				chr22	34164099	34164100	rs141957842
				chr3	178430104	178430105	rs12487889
				chr8	25902101	25902102	rs549172355
				chr13	32779300	32779301	rs150965186
				chr7	136556677	136556678	rs114736656
				chr2	40641416	40641417	rs529657198
				chr3	66139690	66139691	rs554497746
				chr8	105550191	105550192	rs138538894
				chr8	1998408	1998409	rs528829303
				chr14	31888748	31888749	rs545626346
				chr5	115694361	115694362	rs545970222
				chr14	55169385	55169386	rs185058653
				chr17	66508528	66508529	rs555738945
				chr14	32875938	32875939	rs564316191
				chr1	237327446	237327447	rs144628565
				chr1	145651300	145651301	rs587644487
				chr12	2087601	2087602	rs541216798
				chr8	97292823	97292824	rs548111622
				chr8	17931126	17931127	rs147353548
				chr4	141917628	141917629	rs57534396
				chr3	37068062	37068063	rs142104826
				chr9	128003966	128003967	rs185165027
				chr10	72141255	72141256	rs572636176
				chr4	186606264	186606265	rs73876146
				chr4	76999289	76999290	rs114128563
				chr6	17973366	17973367	rs569927528
				chr4	47817057	47817058	rs528776093
				chr12	117507196	117507197	rs563776578
				chr10	121040625	121040626	rs186310959
				chr14	32031326	32031327	rs34570972
				chr18	19771734	19771735	rs568860552
				chr10	112485273	112485274	rs540639163
				chr10	98272844	98272845	rs552161232
				chr15	100018345	100018346	rs535472943
				chr9	33380932	33380933	rs551357349
				chr4	95381266	95381267	rs116183748
				chr10	116404635	116404636	rs551740500
				chr12	96150214	96150215	rs78614551
				chr13	32684358	32684359	rs556364757
				chr2	40553808	40553809	rs186722796
				chr7	35276335	35276336	rs17606554
				chr4	23854890	23854891	rs10018239
				chr8	9000448	9000449	rs541447472
				chr6	157748510	157748511	rs141005826
				chr8	17473049	17473050	rs62498051
				chr1	236872025	236872026	rs569010944
				chr3	167586509	167586510	rs57072709
				chr16	58066414	58066415	rs571873934
				chr12	5687431	5687432	rs565883998
				chr11	93276129	93276130	rs547841435
				chr6	129207599	129207600	rs533897137
				chr22	34319187	34319188	rs555812061
				chr9	134151380	134151381	rs140751265
				chr14	31859261	31859262	rs556985074
				chr13	76387942	76387943	rs553181128
				chr4	114390623	114390624	rs115192455
				chr1	6266507	6266508	rs146041008
				chr2	207315596	207315597	rs566594945
				chr8	124662339	124662340	rs527280268
				chr4	182184784	182184785	rs552811041
				chr7	157131915	157131916	rs112765723
				chr22	26392681	26392682	rs564805288
				chr22	32472535	32472536	rs142729835
				chr1	85357006	85357007	rs139976875
				chr2	64079805	64079806	rs538857511
				chr7	107602775	107602776	rs530756997
				chr1	237219796	237219797	rs573869985
				chr10	21183351	21183352	rs542385026
				chr3	192327299	192327300	rs543357873
				chr1	64169418	64169419	rs114904153
				chr7	32023669	32023670	rs546428147
				chr8	42397543	42397544	rs16891366
				chr10	112481157	112481158	rs533169215
				chr3	192347672	192347673	rs188726610
				chr16	83029948	83029949	rs576362210
				chr6	139117869	139117870	rs555710540
				chr2	128433670	128433671	rs561046807
				chr4	95327526	95327527	rs570164706
				chr2	40471406	40471407	rs11124737
				chr6	123941012	123941013	rs79936304
				chr5	41476264	41476265	rs539583985
				chr5	171006735	171006736	rs551869565
				chr10	71119095	71119096	rs182811594
				chr8	97304649	97304650	rs186427986
				chr6	17287009	17287010	rs115941721
				chr9	101755959	101755960	rs539791732
				chr5	175025661	175025662	rs183472866
				chr10	51574046	51574047	rs538219514
				chr15	40617733	40617734	rs141201184
				chr6	5085387	5085388	rs200858
				chr18	32719860	32719861	rs540435932
				chr2	40668674	40668675	rs191350670
				chr13	29957275	29957276	rs190610343
				chr20	33956748	33956749	rs566043409
				chr10	103720812	103720813	rs17699425
				chr5	137073627	137073628	rs146867609
				chr8	98790899	98790900	rs574236129
				chr12	19343727	19343728	rs560897761
				chr1	120172541	120172542	rs59023448
				chr18	12288963	12288964	rs538502739
				chr1	45452426	45452427	rs190887779
				chr18	34065945	34065946	rs559446284
				chr2	100018635	100018636	rs28382974
				chr16	63476484	63476485	rs542904904
				chr18	3158484	3158485	rs192802347
				chr13	32741714	32741715	rs530262260
				chr2	64091428	64091429	rs6740299
				chr6	17935842	17935843	rs552245727
				chr11	67374409	67374410	rs73490568
				chr12	2076604	2076605	rs550836669
				chr22	34235853	34235854	rs557950785
				chr8	70846041	70846042	rs80355573
				chr1	236912049	236912050	rs147883084
				chr3	38692435	38692436	rs539688722
				chr5	78791604	78791605	rs575372350
				chr8	17467639	17467640	rs574918189
				chr8	17934459	17934460	rs190163644
				chr17	76974849	76974850	rs112596959
				chr14	33076721	33076722	rs533558436
				chr2	40621059	40621060	rs7557545
				chr4	95378024	95378025	rs563814777
				chr15	71794771	71794772	rs534351295
				chr10	112560038	112560039	rs576664970
				chr2	26469466	26469467	rs533886186
				chr10	116481030	116481031	rs535947102
				chr14	74319529	74319530	rs182924641
				chr3	38621953	38621954	rs41313665
				chr4	159722361	159722362	rs115752032
				chr10	86585645	86585646	rs139587748
				chr6	26224747	26224748	rs544687206
				chr10	116381159	116381160	rs575693789
				chr3	167806897	167806898	rs528430223
				chr3	122513394	122513395	rs146739257
				chr14	55095632	55095633	rs185135117
				chr1	217250746	217250747	rs1166336
				chr6	17962622	17962623	rs138819532
				chr8	2001880	2001881	rs535606372
				chr3	66443639	66443640	rs548630702
				chr2	179923128	179923129	rs147220566
				chr22	35991223	35991224	rs574734354
				chr6	30706211	30706212	rs538180487
				chr10	33520353	33520354	rs11009311
				chr4	47787389	47787390	rs553210615
				chr7	158935082	158935083	rs138813483
				chr18	32622448	32622449	rs574261149
				chr19	29373947	29373948	rs547898990
				chr16	83946540	83946541	rs55782355
				chr12	114846227	114846228	rs79465718
				chr12	19282100	19282101	rs142540559
				chr12	32991101	32991102	rs118114449
				chr19	29374658	29374659	rs574921633
				chr1	237220764	237220765	rs530304707
				chr2	3522974	3522975	rs116878768
				chr8	17179248	17179249	rs557862046
				chr6	13006588	13006589	rs531202004
				chr7	107603292	107603293	rs115972989
				chr5	16505797	16505798	rs548265688
				chr4	8317265	8317266	rs561282162
				chr18	32698343	32698344	rs533556083
				chr7	151387747	151387748	rs190970087
				chr4	140840806	140840807	rs537958746
				chr3	66550568	66550569	rs373950911
				chr8	98791644	98791645	rs551887574
				chr14	33295805	33295806	rs540032409
				chr18	34118785	34118786	rs535920195
				chr8	131543423	131543424	rs78717774
				chr2	11599796	11599797	rs531844641
				chr1	236911133	236911134	rs147718034
				chr4	65271882	65271883	rs73821181
				chr10	121430462	121430463	rs554208705
				chr5	53756554	53756555	rs537102507
				chr4	65228836	65228837	rs563571167
				chr4	23859855	23859856	rs561969862
				chr5	41474938	41474939	rs527279984
				chr14	55100127	55100128	rs546496068
				chr3	38578044	38578045	rs141062975
				chr4	108911139	108911140	rs555570196
				chr4	174464692	174464693	rs557248538
				chr5	78985440	78985441	rs541614267
				chr2	86426663	86426664	rs78892893
				chr20	6016615	6016616	rs552744138
				chr16	23155116	23155117	rs553958854
				chr13	32661454	32661455	rs367890235
				chr10	112566601	112566602	rs7073553
				chr17	66513720	66513721	rs185069509
				chr13	75940930	75940931	rs564140135
				chr15	35095174	35095175	rs143180403
				chr1	237144829	237144830	rs527325811
				chr2	40358575	40358576	rs535811049
				chr14	33132464	33132465	rs7144004
				chr3	69133562	69133563	rs570446961
				chr1	237204588	237204589	rs531535137
				chr5	115694964	115694965	rs187927870
				chr10	112498656	112498657	rs12782675
				chr4	95336594	95336595	rs141347474
				chr3	177800381	177800382	rs376262001
				chr12	117491493	117491494	rs144065922
				chr10	92680128	92680129	rs533790626
				chr20	18548539	18548540	rs142515568
				chr4	114534722	114534723	rs10488958
				chr4	141917384	141917385	rs572772101
				chr6	140667745	140667746	rs182844676
				chr14	33011340	33011341	rs534081549
				chr7	107585405	107585406	rs569129041
				chr1	228556277	228556278	rs555569198
				chr4	114671359	114671360	rs79198835
				chr5	167362935	167362936	rs183287735
				chr4	186656816	186656817	rs573097525
				chr4	95350517	95350518	rs553355751
				chr9	71346150	71346151	rs183250058
				chr8	125212180	125212181	rs77142583
				chr7	35285660	35285661	rs578150546
				chr3	138088786	138088787	rs149533050
				chr1	78470938	78470939	rs557127367
				chr3	32167698	32167699	rs183340831
				chr4	89260678	89260679	rs117865885
				chr12	33027957	33027958	rs11612954
				chr4	23864526	23864527	rs535311842
				chr11	36616057	36616058	rs116109232
				chr2	174015883	174015884	rs149727742
				chr6	105627242	105627243	rs191235952
				chr10	102821643	102821644	rs146845346
				chr9	128002625	128002626	rs17253433
				chr1	232758193	232758194	rs192095468
				chr7	35266441	35266442	rs538901393
				chr3	180708788	180708789	rs548755505
				chr5	139599820	139599821	rs140161625
				chr7	107112940	107112941	rs574299079
				chr1	228554382	228554383	rs576438379
				chr8	124462469	124462470	rs570951846
				chr14	55235684	55235685	rs148837559
				chr15	71792478	71792479	rs114390054
				chr4	95442545	95442546	rs142810200
				chr15	45022254	45022255	rs562298779
				chr2	179709213	179709214	rs545018486
				chr7	136770451	136770452	rs558049592
				chr15	57983153	57983154	rs538673329
				chr3	40351253	40351254	rs531458294
				chr15	25018426	25018427	rs373222042
				chr15	35105212	35105213	rs531868357
				chr4	159739312	159739313	rs542464066
				chr10	3153174	3153175	rs186518635
				chr3	67049572	67049573	rs529052539
				chr6	3910917	3910918	rs527689436
				chr14	32938504	32938505	rs187684159
				chr5	41451312	41451313	rs568598951
				chr6	79942865	79942866	rs111880564
				chr3	192423222	192423223	rs548946562
				chr7	80271270	80271271	rs551942958
				chr12	117507800	117507801	rs551917282
				chr3	156817837	156817838	rs116084253
				chr12	58499242	58499243	rs114142747
				chr10	3114513	3114514	rs145011403
				chr13	20714860	20714861	rs555607592
				chr1	232762859	232762860	rs144003978
				chr3	69796474	69796475	rs530005845
				chr5	66264607	66264608	rs150648690
				chr4	114534775	114534776	rs575422575
				chr15	35085078	35085079	rs193056424
				chr1	74897084	74897085	rs538291570
				chr1	120179684	120179685	rs587735258
				chr9	103345132	103345133	rs561716647
				chr8	52324160	52324161	rs567394139
				chr5	138260928	138260929	rs187293176
				chr7	107600210	107600211	rs80095409
				chr15	92686789	92686790	rs541136874
				chr18	3181716	3181717	rs141005201
				chr7	123305598	123305599	rs542271981
				chr10	33636863	33636864	rs539789003
				chr10	123924624	123924625	rs190313814
				chr15	40631935	40631936	rs146238747
				chr7	151406977	151406978	rs577083159
				chr18	9106289	9106290	rs148280751
				chr2	33702824	33702825	rs377214437
				chr12	33039803	33039804	rs527719996
				chr6	13120655	13120656	rs190005465
				chr4	186669001	186669002	rs577232521
				chr8	25899959	25899960	rs545708964
				chr14	104624976	104624977	rs146671695
				chr8	17939039	17939040	rs547484984
				chr18	25575911	25575912	rs142687505
				chr4	47707085	47707086	rs200820944
				chr10	61899223	61899224	rs187894048
				chr3	124762478	124762479	rs138519583
				chr6	140762121	140762122	rs190899255
				chr13	76362899	76362900	rs550736191
				chr6	13217421	13217422	rs572986652
				chr4	142056045	142056046	rs73849844
				chr2	40545611	40545612	rs541444338
				chr9	109240860	109240861	rs550787534
				chr8	125212050	125212051	rs561397225
				chr18	3193679	3193680	rs114617981
				chr4	23864372	23864373	rs570559627
				chr7	151392751	151392752	rs576295903
				chr6	141729092	141729093	rs528391920
				chr9	71593701	71593702	rs183237622
				chr20	24482230	24482231	rs541559359
				chr14	32031732	32031733	rs528516566
				chr10	121429487	121429488	rs202006167
				chr20	24483629	24483630	rs529918472
				chr1	236865451	236865452	rs189082647
				chr10	88440141	88440142	rs577619578
				chr5	66334848	66334849	rs62372504
				chr7	90356173	90356174	rs568083008
				chr10	92681023	92681024	rs571902498
				chr2	179726341	179726342	rs149063273
				chr2	11008688	11008689	rs553646113
				chr8	94807298	94807299	rs190859877
				chr3	135741874	135741875	rs116821585
				chr10	92685846	92685847	rs567566658
				chr3	69938554	69938555	rs181406393
				chr2	174053206	174053207	rs114500571
				chr1	78354479	78354480	rs147230680
				chr10	123932882	123932883	rs573827688
				chr4	122311244	122311245	rs561920823
				chr1	237690577	237690578	rs2805442
				chr3	38658233	38658234	rs35349722
				chr7	43908872	43908873	rs540349330
				chr20	13782903	13782904	rs550318719
				chr4	186616233	186616234	rs12507995
				chr19	58458046	58458047	rs181849933
				chr6	2948846	2948847	rs151200580
				chr5	41429443	41429444	rs78635087
				chr13	22249529	22249530	rs376843117
				chr11	22217715	22217716	rs76945894
				chr5	167428294	167428295	rs184627379
				chr10	62054097	62054098	rs141199138
				chr12	21922436	21922437	rs529923301
				chr12	19311146	19311147	rs575016988
				chr3	158282145	158282146	rs543739270
				chr9	27151990	27151991	rs538814837
				chr1	237382540	237382541	rs578084809
				chr14	33131764	33131765	rs538016509
				chr20	55969359	55969360	rs535170046
				chr5	139624674	139624675	rs188674907
				chr1	6733179	6733180	rs149753777
				chr9	106855824	106855825	rs550901768
				chr22	34258178	34258179	rs141640744
				chr1	74881617	74881618	rs149839003
				chr13	24152492	24152493	rs539972395
				chr6	139612593	139612594	rs191593775
				chr3	138098615	138098616	rs544195008
				chr4	186623415	186623416	rs542533407
				chr6	13613434	13613435	rs6908996
				chr2	40677712	40677713	rs137948764
				chr2	237145478	237145479	rs572107171
				chr14	24600469	24600470	rs567556344
				chr10	116456117	116456118	rs188230272
				chr3	69810715	69810716	rs529921926
				chr12	32962764	32962765	rs573221346
				chr18	33929536	33929537	rs568412753
				chr22	26159108	26159109	rs536957790
				chr5	139675524	139675525	rs540182480
				chr12	21804135	21804136	rs74069308
				chr10	123888072	123888073	rs116584357
				chr10	121414204	121414205	rs148789629
				chr2	3522995	3522996	rs573772925
				chr9	97545622	97545623	rs574243514
				chr3	156825071	156825072	rs530715186
				chr5	111742483	111742484	rs558192959
				chr2	40686337	40686338	rs183034501
				chr3	124766958	124766959	rs540543234
				chr5	91635274	91635275	rs73773842
				chr8	97211105	97211106	rs112525585
				chr2	128418015	128418016	rs56048934
				chr14	55094049	55094050	rs186683398
				chr4	65220192	65220193	rs6819350
				chr5	111674334	111674335	rs116070075
				chr14	33032868	33032869	rs543038337
				chr10	112481365	112481366	rs573870069
				chr4	114671454	114671455	rs80117603
				chr14	32922362	32922363	rs545647672
				chr10	116404629	116404630	rs61867928
				chr12	96158617	96158618	rs7315062
				chr2	179634080	179634081	rs540775319
				chr14	96000524	96000525	rs540716439
				chr13	76002701	76002702	rs79065918
				chr6	2989399	2989400	rs547931124
				chr9	20684165	20684166	rs149357402
				chr1	84970578	84970579	rs570535085
				chr1	217313176	217313177	rs532739430
				chr2	40352041	40352042	rs114984979
				chr5	41506461	41506462	rs572693910
				chr18	34005190	34005191	rs550057294
				chr11	6704076	6704077	rs540523818
				chr6	118872530	118872531	rs552458771
				chr8	98776313	98776314	rs186735274
				chr3	81766053	81766054	rs562828850
				chr4	23930575	23930576	rs573506261
				chr15	92367721	92367722	rs139435653
				chr3	81810389	81810390	rs569287806
				chr1	120171848	120171849	rs587678263
				chr3	192374771	192374772	rs62294777
				chr5	16521912	16521913	rs117258639
				chr5	80537940	80537941	rs557570874
				chr2	40737453	40737454	rs561925092
				chr1	237912540	237912541	rs527968660
				chr1	202320393	202320394	rs545219496
				chr8	58908461	58908462	rs80167674
				chr16	75602163	75602164	rs535218020
				chr4	169425473	169425474	rs188071600
				chr1	228555595	228555596	rs369407921
				chr12	19330313	19330314	rs558869352
				chr3	69135798	69135799	rs73835715
				chr2	40356132	40356133	rs536583886
				chr18	33962330	33962331	rs545210355
				chr20	6005216	6005217	rs139830660
				chr20	19767322	19767323	rs192969377
				chr2	179711287	179711288	rs556279307
				chr7	132745454	132745455	rs192402822
				chr16	46785178	46785179	rs536811419
				chr3	156812850	156812851	rs193069147
				chr5	175139128	175139129	rs569807141
				chr5	139622270	139622271	rs566776472
				chr7	32981879	32981880	rs6462438
				chr7	136615976	136615977	rs543343349
				chr4	186070752	186070753	rs563528635
				chr18	32629902	32629903	rs189611071
				chr10	11791056	11791057	rs1873732
				chr10	77043719	77043720	rs562722709
				chr9	71351906	71351907	rs559692374
				chr6	141883812	141883813	rs557421730
				chr1	112299015	112299016	rs565729927
				chr1	216774664	216774665	rs546171944
				chr10	88438998	88438999	rs191910139
				chr15	72520223	72520224	rs527574165
				chr3	37073969	37073970	rs532404320
				chr3	69870962	69870963	rs532983623
				chr4	95462346	95462347	rs547545346
				chr1	60381533	60381534	rs547354356
				chr7	107531617	107531618	rs566800147
				chr2	179726825	179726826	rs529441740
				chr12	21929325	21929326	rs549064386
				chr1	201334039	201334040	rs149824207
				chr3	177802303	177802304	rs2220509
				chr1	232644603	232644604	rs142383943
				chr10	92674274	92674275	rs182141769
				chr13	24464026	24464027	rs1926087
				chr3	192163688	192163689	rs547560804
				chr18	33983467	33983468	rs548276953
				chr2	179914554	179914555	rs143681328
				chr7	136623564	136623565	rs565871834
				chr10	33623318	33623319	rs564521736
				chr1	85663698	85663699	rs4907140
				chr8	17912987	17912988	rs538293900
				chr11	86667245	86667246	rs564051011
				chr3	14164964	14164965	rs548199002
				chr15	83470105	83470106	rs571843302
				chr2	40556306	40556307	rs188112081
				chr1	236823354	236823355	rs528889257
				chr3	160823578	160823579	rs186532461
				chr1	100128605	100128606	rs533512275
				chr18	33986365	33986366	rs577912674
				chr14	32871053	32871054	rs553441013
				chr4	95330814	95330815	rs189501680
				chr6	30745188	30745189	rs28780112
				chr12	32962313	32962314	rs558682915
				chr8	17934123	17934124	rs147178568
				chr12	2096256	2096257	rs568615806
				chr1	116300063	116300064	rs182353203
				chr1	201924964	201924965	rs540454605
				chr3	192128804	192128805	rs541048990
				chr1	237161071	237161072	rs543672003
				chr3	38631231	38631232	rs368339293
				chr6	141723664	141723665	rs182159670
				chr18	34030698	34030699	rs140109629
				chr2	64070295	64070296	rs143999737
				chr16	82733287	82733288	rs184707919
				chr4	75940730	75940731	rs182608032
				chr6	141731192	141731193	rs560941098
				chr1	202404963	202404964	rs535417415
				chr2	40649785	40649786	rs567182714
				chr19	48285471	48285472	rs533114663
				chr2	237145096	237145097	rs541608820
				chr13	24150568	24150569	rs560711266
				chr2	128408353	128408354	rs151091711
				chr5	41314511	41314512	rs545288731
				chr4	186631995	186631996	rs182924502
				chr5	191283	191284	rs11749648
				chr18	33894661	33894662	rs117203224
				chr8	28566468	28566469	rs544366412
				chr3	138109285	138109286	rs527957485
				chr3	66558900	66558901	rs557388167
				chr16	82765950	82765951	rs370426342
				chr7	136628097	136628098	rs560801740
				chr10	3113918	3113919	rs568797332
				chr15	78558708	78558709	rs543713177
				chr12	114842726	114842727	rs530073917
				chr12	21950524	21950525	rs555743723
				chr10	123951958	123951959	rs570823543
				chr6	129597858	129597859	rs562831835
				chr4	141863765	141863766	rs193220400
				chr5	111657019	111657020	rs545284128
				chr22	26151004	26151005	rs529132259
				chr10	88441733	88441734	rs566102410
				chr5	65934545	65934546	rs62362294
				chr20	55970688	55970689	rs2426715
				chr15	25200712	25200713	rs546082563
				chr3	69834390	69834391	rs542682282
				chr2	99953673	99953674	rs553087431
				chr2	64880625	64880626	rs537788813
				chr3	38569990	38569991	rs73067106
				chr15	71942812	71942813	rs76813879
				chr4	65206526	65206527	rs562319816
				chr21	26980515	26980516	rs567737733
				chr2	84685903	84685904	rs187944529
				chr13	29715601	29715602	rs535531033
				chr2	179917130	179917131	rs142091577
				chr2	40548945	40548946	rs114290845
				chr10	112493790	112493791	rs11195290
				chr15	71923431	71923432	rs548243021
				chr1	165604750	165604751	rs574533385
				chr5	206269	206270	rs540784646
				chr5	66305436	66305437	rs554521811
				chr7	123257191	123257192	rs539636390
				chr10	135122852	135122853	rs200301443
				chr6	54121152	54121153	rs112993637
				chr8	125212277	125212278	rs146198066
				chr16	23142918	23142919	rs149961303
				chr14	32980482	32980483	rs568571139
				chr8	17936243	17936244	rs552639029
				chr2	86422069	86422070	rs143570068
				chr14	33133092	33133093	rs550265232
				chr10	112528940	112528941	rs530720469
				chr3	37069322	37069323	rs528954041
				chr6	4347338	4347339	rs571786967
				chr2	3527956	3527957	rs552404537
				chr22	47135071	47135072	rs566677697
				chr10	61908783	61908784	rs143762455
				chr9	134133768	134133769	rs537850346
				chr8	33411661	33411662	rs182149294
				chr5	41442504	41442505	rs542366593
				chr2	40682554	40682555	rs576571828
				chr8	98811133	98811134	rs6995436
				chr12	32981420	32981421	rs575262296
				chr4	141848136	141848137	rs562326172
				chr1	74894347	74894348	rs537088058
				chr7	136595886	136595887	rs566867616
				chr3	69947958	69947959	rs182074083
				chr14	55045361	55045362	rs535977023
				chr4	141854976	141854977	rs577745557
				chr14	104552797	104552798	rs528071672
				chr13	30009617	30009618	rs9579374
				chr14	55144448	55144449	rs142262708
				chr8	17929155	17929156	rs544624498
				chr8	131540953	131540954	rs80019627
				chr18	32673520	32673521	rs560948069
				chr6	140667358	140667359	rs527354138
				chr5	16497580	16497581	rs189824679
				chr18	3210514	3210515	rs539797452
				chr12	59990588	59990589	rs547755492
				chr1	232622513	232622514	rs564783260
				chr13	76052596	76052597	rs531847094
				chr18	3100639	3100640	rs565144055
				chr2	40560037	40560038	rs149923159
				chr3	167754045	167754046	rs546999887
				chr4	186648341	186648342	rs574276935
				chr1	116303135	116303136	rs557851487
				chr2	63820297	63820298	rs546492453
				chr10	116320369	116320370	rs556199639
				chr4	141923656	141923657	rs56370801
				chr10	78391902	78391903	rs543506897
				chr3	38629327	38629328	rs572201143
				chr8	125209419	125209420	rs140112987
				chr14	32869629	32869630	rs569608069
				chr3	178226312	178226313	rs556444173
				chr6	139609746	139609747	rs115230075
				chr18	9105401	9105402	rs567932195
				chr4	174439286	174439287	rs565675138
				chr7	151402057	151402058	rs563261118
				chr3	8776252	8776253	rs574945087
				chr12	32989479	32989480	rs78782731
				chr2	183943717	183943718	rs201873468
				chr12	117489617	117489618	rs11068304
				chr9	97631338	97631339	rs141720276
				chr18	33930234	33930235	rs4799416
				chr8	17626314	17626315	rs577090122
				chr7	158649372	158649373	rs2657385
				chr7	31932833	31932834	rs10258328
				chr10	121095289	121095290	rs79032596
				chr10	33580416	33580417	rs200792743
				chr5	16451291	16451292	rs532089554
				chr4	122318444	122318445	rs1828725
				chr8	97205746	97205747	rs116230153
				chr4	78783761	78783762	rs574701834
				chr5	16462070	16462071	rs116520714
				chr2	73050248	73050249	rs536864219
				chr3	37291200	37291201	rs554898141
				chr16	82701007	82701008	rs555983084
				chr3	192443261	192443262	rs6787477
				chr18	25758896	25758897	rs1639387
				chr13	30010346	30010347	rs564616993
				chr5	155109898	155109899	rs542373727
				chr3	192237879	192237880	rs114373035
				chr1	237210275	237210276	rs546466250
				chr22	34236435	34236436	rs5754715
				chr13	76042775	76042776	rs2031506
				chr2	179650070	179650071	rs150349421
				chr3	69171226	69171227	rs192602600
				chr1	236887875	236887876	rs145012261
				chr1	232675517	232675518	rs192725500
				chr3	66545568	66545569	rs545541971
				chr2	40683442	40683443	rs150558489
				chr4	186596202	186596203	rs555331081
				chr19	30153969	30153970	rs568866466
				chr9	134153905	134153906	rs549354727
				chr7	113558920	113558921	rs201521408
				chr4	186582814	186582815	rs147486633
				chr5	66178960	66178961	rs34794415
				chr20	19739208	19739209	rs78099367
				chr14	58764779	58764780	rs553447971
				chr1	237270133	237270134	rs535699465
				chr10	112585422	112585423	rs557159141
				chr3	124779332	124779333	rs544728996
				chr15	79043038	79043039	rs539122503
				chr10	33581432	33581433	rs535059636
				chr1	216938412	216938413	rs183935778
				chr6	30747359	30747360	rs187742710
				chr8	2022337	2022338	rs7817081
				chr10	88447186	88447187	rs147016926
				chr8	9015874	9015875	rs149687068
				chr4	159737785	159737786	rs13137280
				chr12	117535386	117535387	rs534436436
				chr22	34172328	34172329	rs116018948
				chr10	123917095	123917096	rs183281820
				chr10	61899636	61899637	rs552833167
				chr5	115421756	115421757	rs184739696
				chr18	25750107	25750108	rs142067370
				chr8	124632842	124632843	rs150588599
				chr13	24152276	24152277	rs544674341
				chr4	95429644	95429645	rs557651730
				chr7	136678103	136678104	rs527571287
				chr5	78782769	78782770	rs144603873
				chr15	92510488	92510489	rs558783097
				chr9	97676523	97676524	rs368742735
				chr20	32028248	32028249	rs112878334
				chr9	128001746	128001747	rs568945981
				chr6	76191813	76191814	rs192390162
				chr3	138098619	138098620	rs111662207
				chr10	116418886	116418887	rs75718141
				chr6	123958314	123958315	rs558719424
				chr1	237267490	237267491	rs574870807
				chr3	138093031	138093032	rs147396998
				chr4	47753755	47753756	rs562078183
				chr3	135791294	135791295	rs561635028
				chr3	42092781	42092782	rs1002534
				chr2	88372552	88372553	rs567596055
				chr1	237305099	237305100	rs571452995
				chr8	33420533	33420534	rs534467617
				chr13	29539743	29539744	rs112450398
				chr14	31731229	31731230	rs556038169
				chr1	116312359	116312360	rs188824645
				chr7	10976834	10976835	rs557616532
				chr3	69871455	69871456	rs146200323
				chr18	71817232	71817233	rs80117330
				chr10	61901028	61901029	rs185058917
				chr10	97048246	97048247	rs45456491
				chr3	40354358	40354359	rs530166572
				chr15	57978931	57978932	rs147740643
				chr2	15732441	15732442	rs78301788
				chr6	13331096	13331097	rs1512411
				chr6	105614059	105614060	rs557684343
				chr1	78472252	78472253	rs189169120
				chr13	43597240	43597241	rs55905618
				chr10	112528850	112528851	rs529978121
				chr9	100277298	100277299	rs539278289
				chr4	186622732	186622733	rs569214733
				chr13	76334306	76334307	rs565373967
				chr2	40570160	40570161	rs142051578
				chr3	37216845	37216846	rs374536077
				chr7	21980474	21980475	rs149878926
				chr2	86334378	86334379	rs547759421
				chr5	41871027	41871028	rs114596946
				chr16	82795856	82795857	rs535043172
				chr1	202438038	202438039	rs7530514
				chr12	93596364	93596365	rs556160334
				chr1	6295526	6295527	rs569888073
				chr1	151103889	151103890	rs587679147
				chr3	69996731	69996732	rs188997195
				chr14	34412221	34412222	rs192768409
				chr15	92464785	92464786	rs565442277
				chr10	62113663	62113664	rs79603065
				chr3	192057044	192057045	rs544152335
				chr22	47133065	47133066	rs188606938
				chr1	174770190	174770191	rs2987874
				chr19	48613611	48613612	rs146764560
				chr1	112299549	112299550	rs548954946
				chr12	114847466	114847467	rs535982012
				chr2	179719599	179719600	rs138789818
				chr18	25758714	25758715	rs531381388
				chr5	16462662	16462663	rs185421339
				chr5	175024311	175024312	rs576718584
				chr3	40351827	40351828	rs191247186
				chr2	33661453	33661454	rs141122092
				chr8	19266214	19266215	rs200098550
				chr10	106014862	106014863	rs555839607
				chr2	64068970	64068971	rs577698807
				chr1	232564257	232564258	rs202180387
				chr3	69862104	69862105	rs6802804
				chr19	8454815	8454816	rs146070513
				chr7	31923068	31923069	rs549300460
				chr7	120496790	120496791	rs150994625
				chr6	139155576	139155577	rs570639162
				chr2	128409636	128409637	rs576436283
				chr5	65917957	65917958	rs115013182
				chr22	35983241	35983242	rs738371
				chr10	62028055	62028056	rs554161525
				chr3	69912146	69912147	rs555833822
				chr10	103600733	103600734	rs570078399
				chr6	139571050	139571051	rs550461660
				chr20	24446864	24446865	rs142836515
				chr15	71893773	71893774	rs575381572
				chr4	186581982	186581983	rs548704980
				chr16	82661074	82661075	rs566237896
				chr11	6703792	6703793	rs74531811
				chr1	120178371	120178372	rs144487348
				chr22	33856977	33856978	rs184359235
				chr6	123839565	123839566	rs539612342
				chr2	40664137	40664138	rs148621182
				chr14	55202269	55202270	rs549100072
				chr6	16206563	16206564	rs534101975
				chr18	33962317	33962318	rs542950872
				chr5	167426923	167426924	rs143480952
				chr3	100429279	100429280	rs148250975
				chr18	34006822	34006823	rs77062651
				chr3	192398802	192398803	rs144596787
				chr14	45603547	45603548	rs200895253
				chr4	114560257	114560258	rs112894183
				chr22	36008694	36008695	rs762911
				chr14	96000937	96000938	rs538854771
				chr9	103345505	103345506	rs145806459
				chr4	8326316	8326317	rs140167152
				chr4	174469479	174469480	rs55750906
				chr2	88397275	88397276	rs181163960
				chr7	136570678	136570679	rs189787579
				chr18	34035143	34035144	rs576931604
				chr3	37054624	37054625	rs4647261
				chr4	169410313	169410314	rs184192256
				chr1	85690820	85690821	rs561579860
				chr1	74932131	74932132	rs183668036
				chr3	69810521	69810522	rs559505305
				chr16	82801463	82801464	rs569093792
				chr9	125027663	125027664	rs564435968
				chr4	47733641	47733642	rs561638893
				chr5	16617061	16617062	rs532140281
				chr1	74934844	74934845	rs186912325
				chr6	76193535	76193536	rs146880092
				chr5	139677673	139677674	rs551586012
				chr4	65271384	65271385	rs111806836
				chr2	40633582	40633583	rs116071433
				chr10	62039799	62039800	rs72822212
				chr3	178087098	178087099	rs150042867
				chr12	21794957	21794958	rs7966339
				chr10	103648922	103648923	rs577405760
				chr5	41462019	41462020	rs115303627
				chr8	17652111	17652112	rs537903409
				chr5	41361646	41361647	rs147889429
				chr8	91012318	91012319	rs150298873
				chr18	3195433	3195434	rs139622910
				chr15	92324745	92324746	rs570136379
				chr1	74884721	74884722	rs566023357
				chr12	32993280	32993281	rs12813221
				chr1	120161850	120161851	rs587615475
				chr3	180705804	180705805	rs192629594
				chr13	24083888	24083889	rs55943258
				chr12	32974372	32974373	rs144601090
				chr18	32702998	32702999	rs1443642
				chr6	54121774	54121775	rs143672696
				chr16	58426744	58426745	rs528072221
				chr18	19787436	19787437	rs560951823
				chr13	24463583	24463584	rs547991617
				chr5	31639637	31639638	rs533483258
				chr3	14259096	14259097	rs546306095
				chr5	16453940	16453941	rs80077819
				chr10	121413073	121413074	rs574584476
				chr3	42222035	42222036	rs538910926
				chr8	97208590	97208591	rs181716139
				chr2	73023626	73023627	rs558687612
				chr18	25658231	25658232	rs531904011
				chr6	164570144	164570145	rs57421231
				chr13	76050815	76050816	rs553550385
				chr10	3113173	3113174	rs149370982
				chr5	16547874	16547875	rs550576172
				chr4	13834300	13834301	rs116519923
				chr10	112469998	112469999	rs534198202
				chr13	34115649	34115650	rs541764657
				chr5	195478	195479	rs529461369
				chr3	178046172	178046173	rs550232123
				chr3	67703810	67703811	rs544406457
				chr7	27702902	27702903	rs557436013
				chr12	114843342	114843343	rs149450392
				chr8	98816715	98816716	rs373527900
				chr10	112563931	112563932	rs139870222
				chr6	13413016	13413017	rs114569603
				chr7	35301678	35301679	rs564416370
				chr4	23888245	23888246	rs536034321
				chr14	104604655	104604656	rs561858511
				chr20	24450735	24450736	rs576857524
				chr13	43631897	43631898	rs56686332
				chr6	30732339	30732340	rs113541521
				chr2	183943308	183943309	rs562167008
				chr10	88458185	88458186	rs554551394
				chr22	36011243	36011244	rs186670197
				chr11	22829704	22829705	rs7111732
				chr12	32967812	32967813	rs538814534
				chr1	116295060	116295061	rs4839479
				chr5	32056495	32056496	rs540665402
				chr7	123302916	123302917	rs546552479
				chr2	110967384	110967385	rs73954635
				chr3	179066455	179066456	rs9816602
				chr12	19322127	19322128	rs564003571
				chr10	51577881	51577882	rs528806830
				chr6	13422958	13422959	rs150141410
				chr6	30706093	30706094	rs566865662
				chr15	92482215	92482216	rs565844065
				chr5	66334501	66334502	rs71626484
				chr4	47755973	47755974	rs564796820
				chr10	103747058	103747059	rs555029620
				chr13	76022019	76022020	rs528911677
				chr10	3114630	3114631	rs114593860
				chr15	40619742	40619743	rs1077476
				chr8	41511272	41511273	rs548869857
				chr7	157129475	157129476	rs551566581
				chr1	237412630	237412631	rs189717648
				chr1	74938035	74938036	rs139553902
				chr4	174477939	174477940	rs140468192
				chr15	57999820	57999821	rs370540553
				chr12	33048300	33048301	rs73303682
				chr9	104160707	104160708	rs572349577
				chr3	138075753	138075754	rs552451223
				chr1	237704963	237704964	rs554468710
				chr9	85862578	85862579	rs560409629
				chr8	98818549	98818550	rs114758609
				chr4	95511017	95511018	rs540022737
				chr8	52560213	52560214	rs139648264
				chr2	64069462	64069463	rs554221114
				chr10	116318304	116318305	rs181511809
				chr18	33984832	33984833	rs542090915
				chr1	74932699	74932700	rs141661336
				chr2	40608883	40608884	rs151303038
				chr4	141937295	141937296	rs150054126
				chr6	129601230	129601231	rs118147866
				chr2	64070449	64070450	rs72891019
				chr15	72519201	72519202	rs3743225
				chr8	41518207	41518208	rs3736219
				chr6	141732275	141732276	rs538937256
				chr12	96028058	96028059	rs182323614
				chr3	179373857	179373858	rs73052559
				chr15	35105321	35105322	rs529869980
				chr12	60078365	60078366	rs567402081
				chr4	95374502	95374503	rs143295350
				chr5	41314245	41314246	rs185126658
				chr1	60392493	60392494	rs890293
				chr13	24078979	24078980	rs535460870
				chr3	135969537	135969538	rs565705171
				chr3	138116334	138116335	rs561287637
				chr3	42121734	42121735	rs73828528
				chr11	44749451	44749452	rs537667678
				chr5	31642203	31642204	rs1560143
				chr11	45876719	45876720	rs186827992
				chr13	32835351	32835352	rs570744503
				chr10	120938218	120938219	rs374024142
				chr7	158887825	158887826	rs188610494
				chr9	97690997	97690998	rs141943676
				chr9	140445894	140445895	rs554987472
				chr7	35299435	35299436	rs147377356
				chr2	207327236	207327237	rs73052202
				chr3	69788364	69788365	rs188200458
				chr7	123197449	123197450	rs181915478
				chr10	3137456	3137457	rs570850874
				chr5	111754560	111754561	rs539913632
				chr1	201353826	201353827	rs10920189
				chr2	179657926	179657927	rs182364253
				chr6	5752514	5752515	rs115995975
				chr12	33031394	33031395	rs150821281
				chr7	157180331	157180332	rs568754712
				chr6	129328972	129328973	rs529518264
				chr3	42121680	42121681	rs117989221
				chr4	114556104	114556105	rs2189365
				chr19	30157463	30157464	rs537367019
				chr7	35277076	35277077	rs147540083
				chr17	48246263	48246264	rs73334793
				chr3	42070367	42070368	rs538375854
				chr4	23861939	23861940	rs180723796
				chr3	179382727	179382728	rs111358258
				chr8	33420570	33420571	rs145086083
				chr3	37288736	37288737	rs576366150
				chr5	41474165	41474166	rs75235442
				chr4	95389301	95389302	rs144658911
				chr10	123896347	123896348	rs538488455
				chr7	158892444	158892445	rs79314533
				chr3	53927248	53927249	rs189418926
				chr8	2022043	2022044	rs77221342
				chr8	52322447	52322448	rs116772313
				chr18	25732006	25732007	rs12960181
				chr14	32977519	32977520	rs536254814
				chr10	92690559	92690560	rs373455454
				chr5	16496400	16496401	rs556573135
				chr12	119642122	119642123	rs114782956
				chr6	3908417	3908418	rs575852446
				chr3	38590925	38590926	rs558927974
				chr14	34506389	34506390	rs568984111
				chr4	114681835	114681836	rs551990241
				chr7	32338488	32338489	rs558554441
				chr1	85355607	85355608	rs111521568
				chr1	74893792	74893793	rs274578
				chr3	42219938	42219939	rs187192276
				chr1	6658721	6658722	rs190377613
				chr3	105380579	105380580	rs145684427
				chr9	97713311	97713312	rs138328500
				chr3	42097890	42097891	rs114024447
				chr1	236861368	236861369	rs143715349
				chr8	9006822	9006823	rs184597474
				chr13	30028568	30028569	rs555898636
				chr4	114580327	114580328	rs548952824
				chr15	71969533	71969534	rs576902130
				chr4	47787706	47787707	rs529471206
				chr1	156710624	156710625	rs184652059
				chr15	58001333	58001334	rs199754215
				chr15	92605340	92605341	rs187749964
				chr4	42393960	42393961	rs140756610
				chr11	6410595	6410596	rs569327142
				chr18	3201453	3201454	rs115640660
				chr6	140762048	140762049	rs187334654
				chr5	167373264	167373265	rs147905701
				chr4	65212805	65212806	rs146662455
				chr18	33920787	33920788	rs144802477
				chr10	116278907	116278908	rs141226328
				chr17	66907689	66907690	rs554728777
				chr3	138116056	138116057	rs558410616
				chr15	92489657	92489658	rs564577624
				chr2	29234719	29234720	rs576143596
				chr2	179788617	179788618	rs183081212
				chr4	114604934	114604935	rs547221846
				chr17	13973569	13973570	rs556899734
				chr4	65228365	65228366	rs143716712
				chr15	89632969	89632970	rs552457468
				chr1	232623510	232623511	rs550990302
				chr13	20735585	20735586	rs560476808
				chr6	129691517	129691518	rs546592726
				chr18	25680436	25680437	rs192330620
				chr18	19777561	19777562	rs552843722
				chr3	192297628	192297629	rs548715997
				chr4	78783922	78783923	rs145390770
				chr9	134165356	134165357	rs536685030
				chr2	88381146	88381147	rs571394239
				chr12	32981422	32981423	rs150848492
				chr10	120938883	120938884	rs534012607
				chr2	40601785	40601786	rs543165961
				chr4	77008845	77008846	rs562650032
				chr10	88446491	88446492	rs190568837
				chr1	237394215	237394216	rs549401400
				chr12	19336911	19336912	rs149791593
				chr15	89660025	89660026	rs560748093
				chr12	33006230	33006231	rs542978533
				chr12	2095076	2095077	rs187092801
				chr18	32655989	32655990	rs16966399
				chr12	117536850	117536851	rs186951828
				chr10	92686243	92686244	rs184147160
				chr18	9102950	9102951	rs182405633
				chr10	102824771	102824772	rs531946008
				chr3	192374065	192374066	rs537218486
				chr20	6012003	6012004	rs148108006
				chr5	41375510	41375511	rs78582826
				chr7	113557208	113557209	rs527345786
				chr6	118836295	118836296	rs568616680
				chr4	141931085	141931086	rs73858473
				chr4	140842764	140842765	rs146214566
				chr8	94766661	94766662	rs191442369
				chr4	141855999	141856000	rs538105020
				chr5	41316565	41316566	rs545487516
				chr3	192444904	192444905	rs79987219
				chr1	116296241	116296242	rs115144379
				chr4	95336350	95336351	rs143229676
				chr9	134141688	134141689	rs138666130
				chr7	131314362	131314363	rs184858888
				chr8	102028610	102028611	rs527743493
				chr4	186058461	186058462	rs538456882
				chr14	55208458	55208459	rs556742681
				chr10	112473057	112473058	rs115823466
				chr6	118877830	118877831	rs531276936
				chr4	53580193	53580194	rs10033218
				chr3	69135709	69135710	rs183459048
				chr3	119050674	119050675	rs546085217
				chr8	17640901	17640902	rs552363347
				chr2	173974131	173974132	rs545142352
				chr4	122310586	122310587	rs187614653
				chr9	103173838	103173839	rs10819773
				chr1	231377006	231377007	rs542067193
				chr7	141438201	141438202	rs564113515
				chr9	134155586	134155587	rs560935768
				chr14	55147402	55147403	rs143505850
				chr4	95511784	95511785	rs527395854
				chr8	9006967	9006968	rs577792454
				chr5	53766453	53766454	rs139038824
				chr5	79015461	79015462	rs4704582
				chr18	25697378	25697379	rs532974950
				chr18	33912741	33912742	rs146681415
				chr3	53915473	53915474	rs143359426
				chr9	97648273	97648274	rs572177804
				chr5	41370464	41370465	rs552289270
				chr5	66338419	66338420	rs532849601
				chr2	88379290	88379291	rs548830764
				chr1	76254522	76254523	rs57389460
				chr4	150124843	150124844	rs563184785
				chr15	25093062	25093063	rs569651913
				chr18	3248332	3248333	rs530491487
				chr1	145450325	145450326	rs75025891
				chr2	64870956	64870957	rs556521129
				chr9	71556690	71556691	rs59673628
				chr9	100282746	100282747	rs538876722
				chr22	38838958	38838959	rs78388515
				chr4	186548950	186548951	rs62334751
				chr1	78510624	78510625	rs549744001
				chr1	237522179	237522180	rs185594468
				chr2	46768418	46768419	rs184611808
				chr9	33263118	33263119	rs561029324
				chr1	64056632	64056633	rs569579403
				chr3	69144754	69144755	rs4065065
				chr6	13415373	13415374	rs560220080
				chr9	34991276	34991277	rs573999811
				chr13	75984366	75984367	rs564999950
				chr7	151336228	151336229	rs575335536
				chr15	92343920	92343921	rs9744332
				chr2	40359295	40359296	rs147746576
				chr20	24458919	24458920	rs559048018
				chr10	78191580	78191581	rs73292536
				chr4	114684062	114684063	rs151165699
				chr22	26163324	26163325	rs189485768
				chr20	56016864	56016865	rs4811849
				chr6	30727871	30727872	rs559137010
				chr4	23841224	23841225	rs57833368
				chr10	105677292	105677293	rs201173791
				chr1	216989062	216989063	rs143734739
				chr16	82802721	82802722	rs535975558
				chr12	2083065	2083066	rs546493099
				chr14	96000655	96000656	rs551558544
				chr12	119620299	119620300	rs145478258
				chr6	16236753	16236754	rs562259325
				chr19	41938813	41938814	rs547400007
				chr12	33004982	33004983	rs147535644
				chr4	89205194	89205195	rs190154675
				chr1	100116098	100116099	rs148147444
				chr8	98856885	98856886	rs554001820
				chr8	97282535	97282536	rs141322749
				chr7	44173805	44173806	rs551718222
				chr1	100113031	100113032	rs539600704
				chr6	53527069	53527070	rs75332545
				chr14	55121492	55121493	rs76913834
				chr3	37284340	37284341	rs78895994
				chr3	192340874	192340875	rs373507654
				chr20	32010112	32010113	rs554973756
				chr4	142003766	142003767	rs145117536
				chr2	179912212	179912213	rs12465626
				chr2	40545895	40545896	rs559061004
				chr7	136628361	136628362	rs540785866
				chr2	179916212	179916213	rs554694616
				chr1	202402344	202402345	rs182922759
				chr4	95468501	95468502	rs557851265
				chr10	112519468	112519469	rs553600610
				chr5	66043527	66043528	rs193095774
				chr22	34235779	34235780	rs540147043
				chr3	160818611	160818612	rs144756152
				chr3	156826400	156826401	rs552815715
				chr13	32741068	32741069	rs142669464
				chr8	1992452	1992453	rs544596976
				chr10	3154358	3154359	rs190002937
				chr4	186601885	186601886	rs563184173
				chr8	2076268	2076269	rs543600396
				chr15	92400929	92400930	rs181034642
				chr8	17608035	17608036	rs536097385
				chr15	35989359	35989360	rs556629245
				chr3	66498641	66498642	rs9867624
				chr14	34529415	34529416	rs9788574
				chr3	38578545	38578546	rs550153647
				chr8	25866054	25866055	rs554524672
				chr10	33519380	33519381	rs559846665
				chr15	71949911	71949912	rs534952252
				chr3	15563020	15563021	rs201376373
				chr7	120498607	120498608	rs4141309
				chr8	131663502	131663503	rs58420327
				chr2	40618620	40618621	rs540325618
				chr10	116441601	116441602	rs183169733
				chr3	167748911	167748912	rs546786985
				chr3	192433422	192433423	rs558921790
				chr18	8560849	8560850	rs539274369
				chr6	139611961	139611962	rs529468226
				chr10	75007259	75007260	rs569383932
				chr10	116308361	116308362	rs75618074
				chr14	32938401	32938402	rs183179315
				chr3	138076531	138076532	rs58725012
				chr14	32924042	32924043	rs573962910
				chr2	187459282	187459283	rs534281072
				chr2	173941221	173941222	rs183859647
				chr15	92489702	92489703	rs143968242
				chr15	35104195	35104196	rs111366876
				chr10	3110194	3110195	rs531329282
				chr4	108923340	108923341	rs77329139
				chr3	28284254	28284255	rs144674143
				chr1	145450134	145450135	rs587746559
				chr1	145452687	145452688	rs587733735
				chr18	34071431	34071432	rs1513851
				chr6	4135161	4135162	rs530270174
				chr22	34258197	34258198	rs193115939
				chr2	40620260	40620261	rs139422988
				chr2	3581075	3581076	rs77011969
				chr8	107777744	107777745	rs562425654
				chr10	51576906	51576907	rs570187912
				chr13	42276821	42276822	rs560304818
				chr6	46335732	46335733	rs576623129
				chr2	40648348	40648349	rs115149024
				chr10	78392123	78392124	rs528759012
				chr13	20713703	20713704	rs138134157
				chr2	26463285	26463286	rs531636991
				chr5	16509143	16509144	rs541463075
				chr5	115697217	115697218	rs567985631
				chr7	16461738	16461739	rs3903355
				chr18	3179042	3179043	rs12956190
				chr7	35425238	35425239	rs531434304
				chr10	121043205	121043206	rs112540965
				chr2	40693590	40693591	rs143237561
				chr1	74883654	74883655	rs146409466
				chr2	64089305	64089306	rs528905528
				chr22	33994040	33994041	rs558914107
				chr18	32658723	32658724	rs114720847
				chr18	25735967	25735968	rs115503351
				chr6	4313651	4313652	rs191204619
				chr13	76366880	76366881	rs546803465
				chr13	32691685	32691686	rs139894805
				chr7	136624053	136624054	rs149434717
				chr6	76201855	76201856	rs6902898
				chr3	179385584	179385585	rs147807549
				chr1	217310207	217310208	rs115826268
				chr2	128418651	128418652	rs140976093
				chr3	119043117	119043118	rs568255004
				chr5	66041804	66041805	rs567323613
				chr12	117498036	117498037	rs570077024
				chr11	6413107	6413108	rs61876771
				chr11	112832281	112832282	rs371422820
				chr20	24484795	24484796	rs574611657
				chr3	66164160	66164161	rs369057946
				chr1	216884232	216884233	rs574373969
				chr3	42201607	42201608	rs374783274
				chr7	35283583	35283584	rs10254475
				chr1	237388814	237388815	rs183796256
				chr22	26152207	26152208	rs140749027
				chr16	82908703	82908704	rs146377582
				chr10	116398124	116398125	rs562131344
				chr12	19295151	19295152	rs551496889
				chr4	159739700	159739701	rs561472749
				chr5	139725675	139725676	rs531429073
				chr2	40679563	40679564	rs74816753
				chr1	156646222	156646223	rs142123469
				chr3	69164252	69164253	rs190179652
				chr22	26160173	26160174	rs190831469
				chr8	41529326	41529327	rs573530904
				chr3	37110702	37110703	rs534776878
				chr8	17912594	17912595	rs547667994
				chr10	77159421	77159422	rs201398115
				chr3	4909745	4909746	rs527259624
				chr2	86429047	86429048	rs577180547
				chr1	85315248	85315249	rs577923083
				chr3	177802282	177802283	rs188722817
				chr18	3213022	3213023	rs189617364
				chr10	112471669	112471670	rs577691121
				chr10	33605028	33605029	rs560924435
				chr6	30706517	30706518	rs76617589
				chr18	32702675	32702676	rs550952867
				chr11	34936689	34936690	rs3763935
				chr8	124628708	124628709	rs544757195
				chr8	90994336	90994337	rs577709460
				chr4	186065760	186065761	rs569176260
				chr1	228559136	228559137	rs58544996
				chr14	74319526	74319527	rs532381590
				chr22	36004158	36004159	rs542093889
				chr12	119616035	119616036	rs116167676
				chr4	141962535	141962536	rs529134955
				chr6	141479527	141479528	rs564562651
				chr20	32031253	32031254	rs555231776
				chr15	25202526	25202527	rs553847837
				chr9	101760108	101760109	rs550049761
				chr16	82747396	82747397	rs532917654
				chr22	38839289	38839290	rs553982897
				chr8	37619454	37619455	rs79166320
				chr2	40357963	40357964	rs143214326
				chr5	167362073	167362074	rs190065230
				chr4	141863202	141863203	rs191613321
				chr4	65226582	65226583	rs4860595
				chr4	8278167	8278168	rs549302864
				chr15	92467380	92467381	rs188990996
				chr3	192381219	192381220	rs546130312
				chr7	90225331	90225332	rs549392692
				chr18	3182150	3182151	rs575394264
				chr7	27701486	27701487	rs143065908
				chr4	8325846	8325847	rs566848829
				chr18	34025633	34025634	rs56742951
				chr13	75995785	75995786	rs146409759
				chr5	175087512	175087513	rs540241295
				chr8	17638516	17638517	rs192819197
				chr9	97646862	97646863	rs78077389
				chr13	32856295	32856296	rs529220397
				chr7	157130460	157130461	rs6955751
				chr11	112822042	112822043	rs566799622
				chr4	108918585	108918586	rs544041591
				chr4	159746638	159746639	rs563633331
				chr10	121416596	121416597	rs182219720
				chr7	35484711	35484712	rs145062933
				chr4	186648452	186648453	rs148527170
				chr5	32713139	32713140	rs536613100
				chr9	111881540	111881541	rs554285904
				chr3	124763773	124763774	rs182843734
				chr7	123255616	123255617	rs186664208
				chr11	22749065	22749066	rs552188295
				chr8	8994678	8994679	rs151012124
				chr2	33700418	33700419	rs542088202
				chr7	80288336	80288337	rs537592673
				chr10	88488331	88488332	rs563466239
				chr10	123954184	123954185	rs187878414
				chr1	232701415	232701416	rs550892160
				chr9	134208298	134208299	rs145878163
				chr8	2076323	2076324	rs561622986
				chr4	114610655	114610656	rs142120190
				chr1	216989708	216989709	rs76358274
				chr16	46796823	46796824	rs114653789
				chr2	88381667	88381668	rs546545782
				chr15	57977710	57977711	rs78314188
				chr3	42064432	42064433	rs150924197
				chr13	32774933	32774934	rs190925155
				chr1	237252464	237252465	rs535543676
				chr1	178308345	178308346	rs565117223
				chr18	33882460	33882461	rs528103100
				chr14	24602806	24602807	rs565920558
				chr16	58069636	58069637	rs149152997
				chr14	74353502	74353503	rs146780692
				chr7	158934589	158934590	rs542251613
				chr4	141856704	141856705	rs191338676
				chr15	25107348	25107349	rs534967935
				chr11	130347757	130347758	rs115868628
				chr1	156710605	156710606	rs545416088
				chr2	33824307	33824308	rs556319724
				chr3	37038255	37038256	rs548238760
				chr4	114506449	114506450	rs17447193
				chr2	173942319	173942320	rs536083951
				chr3	179384507	179384508	rs528910346
				chr7	90340035	90340036	rs34940195
				chr10	121034078	121034079	rs531736946
				chr4	114557900	114557901	rs139127343
				chr6	30749739	30749740	rs146555655
				chr10	116413864	116413865	rs142855978
				chr20	6012106	6012107	rs77279792
				chr1	6661050	6661051	rs554686170
				chr5	78672874	78672875	rs113941482
				chr8	2021797	2021798	rs528709278
				chr18	33970507	33970508	rs143539387
				chr5	175102206	175102207	rs532145569
				chr1	237326172	237326173	rs116506838
				chr7	107110537	107110538	rs559455569
				chr15	83726021	83726022	rs35268079
				chr3	38765665	38765666	rs148780220
				chr16	82771309	82771310	rs113383769
				chr10	33615440	33615441	rs574767393
				chr1	20832764	20832765	rs554467539
				chr16	58428244	58428245	rs544434949
				chr3	38582368	38582369	rs540877025
				chr9	134209577	134209578	rs148493640
				chr13	32692070	32692071	rs551965037
				chr3	37074699	37074700	rs537432542
				chr18	19753386	19753387	rs539701013
				chr4	174454622	174454623	rs546269862
				chr3	66546668	66546669	rs550629567
				chr7	16065684	16065685	rs529307972
				chr7	35294476	35294477	rs531055579
				chr12	119618318	119618319	rs117841955
				chr22	34001375	34001376	rs188840326
				chr1	237399551	237399552	rs373007996
				chr18	33912755	33912756	rs148849897
				chr5	41528232	41528233	rs538691482
				chr10	77055320	77055321	rs568967517
				chr1	116310871	116310872	rs576357417
				chr6	118835904	118835905	rs151025171
				chr1	85321541	85321542	rs114961301
				chr10	116448174	116448175	rs528419314
				chr5	79031710	79031711	rs149505419
				chr10	116323368	116323369	rs371362091
				chr19	34857675	34857676	rs369778460
				chr4	23865272	23865273	rs138759307
				chr21	35286882	35286883	rs193208543
				chr2	40429955	40429956	rs1428576
				chr4	159693708	159693709	rs141401023
				chr2	40498854	40498855	rs556829647
				chr12	96157478	96157479	rs558256829
				chr13	75978657	75978658	rs377182309
				chr2	40604785	40604786	rs550618217
				chr2	40593314	40593315	rs552839494
				chr8	17645137	17645138	rs77982533
				chr22	34307792	34307793	rs558836560
				chr8	10191148	10191149	rs546210607
				chr10	62058347	62058348	rs147733966
				chr6	157744928	157744929	rs188786778
				chr22	36018768	36018769	rs75353543
				chr22	34053190	34053191	rs139072721
				chr2	40643611	40643612	rs76386118
				chr3	8776744	8776745	rs556746930
				chr9	71528366	71528367	rs574129300
				chr13	75983613	75983614	rs540435224
				chr3	192438667	192438668	rs551525491
				chr5	41315292	41315293	rs542390931
				chr4	159749495	159749496	rs187074568
				chr7	80255234	80255235	rs550058004
				chr6	3920041	3920042	rs183126852
				chr14	34419450	34419451	rs992898
				chr13	75990829	75990830	rs547958855
				chr4	23792452	23792453	rs546176278
				chr4	114500354	114500355	rs546653810
				chr12	114819364	114819365	rs564139703
				chr6	24667346	24667347	rs568522581
				chr3	69956391	69956392	rs142148668
				chr8	70747009	70747010	rs189909764
				chr4	174465390	174465391	rs546070919
				chr12	33005218	33005219	rs193202184
				chr6	76194657	76194658	rs567388664
				chr10	116447084	116447085	rs536335275
				chr12	33005596	33005597	rs185615767
				chr5	113543291	113543292	rs13154369
				chr18	32686122	32686123	rs182005548
				chr5	175100266	175100267	rs553184553
				chr15	98235606	98235607	rs572697861
				chr22	34237106	34237107	rs562885694
				chr22	34263363	34263364	rs191832889
				chr6	56240312	56240313	rs7764788
				chr6	129204614	129204615	rs532836603
				chr8	125608644	125608645	rs116315573
				chr5	138728466	138728467	rs545861579
				chr3	69887655	69887656	rs1367370
				chr6	55954502	55954503	rs552223978
				chr7	90356212	90356213	rs116666591
				chr2	128416256	128416257	rs558584707
				chr8	125214262	125214263	rs189310180
				chr6	17277697	17277698	rs145916715
				chr10	116417420	116417421	rs148008495
				chr9	111860796	111860797	rs1519466
				chr14	33025818	33025819	rs549327812
				chr1	154193298	154193299	rs577451359
				chr1	151117238	151117239	rs587671852
				chr12	19293614	19293615	rs570829182
				chr3	42104558	42104559	rs79791273
				chr14	55043249	55043250	rs555197660
				chr10	121173082	121173083	rs557136479
				chr2	3606386	3606387	rs551374665
				chr22	33992421	33992422	rs539893766
				chr14	33172158	33172159	rs575954074
				chr2	40447113	40447114	rs560916298
				chr10	116397644	116397645	rs546796157
				chr6	13578287	13578288	rs561941065
				chr15	35991394	35991395	rs527316713
				chr3	37035010	37035011	rs56198082
				chr2	11599146	11599147	rs149700195
				chr3	69769774	69769775	rs144235129
				chr13	34213265	34213266	rs184265192
				chr5	80566372	80566373	rs573392102
				chr5	44809478	44809479	rs150879289
				chr14	76779925	76779926	rs144480938
				chr9	71512382	71512383	rs537735840
				chr5	137035528	137035529	rs143183195
				chr4	114684002	114684003	rs577845351
				chr12	96183526	96183527	rs184776566
				chr2	237145223	237145224	rs532502762
				chr3	192423912	192423913	rs79037755
				chr10	123889000	123889001	rs1113263
				chr18	32624053	32624054	rs576066482
				chr9	85873302	85873303	rs575253191
				chr1	85315452	85315453	rs569667156
				chr10	121041728	121041729	rs562818011
				chr3	38625492	38625493	rs192356232
				chr18	3197622	3197623	rs546917287
				chr8	101397210	101397211	rs553303302
				chr7	151573911	151573912	rs529761856
				chr10	33600576	33600577	rs556926319
				chr4	174445088	174445089	rs549749785
				chr22	34234765	34234766	rs187553001
				chr8	125632477	125632478	rs369531544
				chr22	38831683	38831684	rs189932290
				chr8	25904988	25904989	rs542382011
				chr10	121422482	121422483	rs11199062
				chr17	9695681	9695682	rs543273005
				chr13	76035823	76035824	rs149743665
				chr14	96000006	96000007	rs530930480
				chr10	88429021	88429022	rs182511854
				chr10	112528605	112528606	rs71481109
				chr20	34288985	34288986	rs560182003
				chr1	60387661	60387662	rs577709227
				chr4	65213197	65213198	rs528316911
				chr2	179734535	179734536	rs534560940
				chr18	33976486	33976487	rs12608017
				chr7	158933444	158933445	rs545224118
				chr22	34177929	34177930	rs559587975
				chr10	71120960	71120961	rs548100881
				chr13	32661401	32661402	rs146910421
				chr5	175115094	175115095	rs181682075
				chr21	26980172	26980173	rs117255846
				chr2	33710443	33710444	rs566449051
				chr3	69870403	69870404	rs192676281
				chr3	192295009	192295010	rs541665283
				chr6	13078604	13078605	rs186402800
				chr4	47833199	47833200	rs557513529
				chr10	90342836	90342837	rs2296545
				chr3	167766930	167766931	rs148315412
				chr6	13020272	13020273	rs62388198
				chr7	151391492	151391493	rs187033861
				chr6	46256063	46256064	rs553012842
				chr1	1336398	1336399	rs185843985
				chr2	40611418	40611419	rs569382845
				chr8	8997206	8997207	rs330918
				chr6	71276902	71276903	rs527372741
				chr12	117517291	117517292	rs553042190
				chr1	116300959	116300960	rs75446165
				chr1	216939264	216939265	rs147060087
				chr7	113557974	113557975	rs551915820
				chr4	186634791	186634792	rs192189989
				chr18	34001334	34001335	rs575110788
				chr7	136767992	136767993	rs538277021
				chr6	164523901	164523902	rs531836333
				chr11	119250773	119250774	rs538110242
				chr11	86667411	86667412	rs527399393
				chr5	66187266	66187267	rs149475970
				chr12	2497864	2497865	rs527929968
				chr1	165603955	165603956	rs546736003
				chr2	229185865	229185866	rs575435750
				chr6	140762526	140762527	rs144110482
				chr3	120277644	120277645	rs570084966
				chr4	141348450	141348451	rs191312850
				chr12	21966883	21966884	rs186067550
				chr3	156809003	156809004	rs139023226
				chr3	192319066	192319067	rs1117611
				chr22	35990184	35990185	rs552530805
				chr15	92399260	92399261	rs556248468
				chr19	29374755	29374756	rs148840467
				chr12	95398012	95398013	rs186037457
				chr5	80532825	80532826	rs559882434
				chr8	8993031	8993032	rs140845182
				chr2	64068469	64068470	rs541979100
				chr4	186614922	186614923	rs372720098
				chr2	46767417	46767418	rs562479958
				chr13	75900891	75900892	rs2236420
				chr3	59817429	59817430	rs552716921
				chr13	20723640	20723641	rs9315348
				chr8	33413330	33413331	rs544775298
				chr10	103647858	103647859	rs560194626
				chr1	78512670	78512671	rs552349170
				chr10	77159879	77159880	rs556504619
				chr5	53755129	53755130	rs567833564
				chr12	60008539	60008540	rs189264617
				chr12	2488297	2488298	rs548174788
				chr4	186635632	186635633	rs12643220
				chr6	141734390	141734391	rs551969939
				chr6	39054894	39054895	rs558187484
				chr18	33977663	33977664	rs184841066
				chr3	38690106	38690107	rs142325576
				chr3	156813372	156813373	rs185365007
				chr1	217264190	217264191	rs11572383
				chr6	53525812	53525813	rs536118202
				chr6	13407579	13407580	rs558126
				chr8	70847482	70847483	rs561549648
				chr4	108919046	108919047	rs182921328
				chr8	105599081	105599082	rs529202318
				chr1	236910302	236910303	rs16834325
				chr6	164006678	164006679	rs540859490
				chr3	192364377	192364378	rs150498174
				chr18	19748409	19748410	rs189133474
				chr8	28561862	28561863	rs184048097
				chr10	116444414	116444415	rs537986604
				chr6	123939952	123939953	rs565502486
				chr6	99842036	99842037	rs201037643
				chr10	116414770	116414771	rs540093140
				chr22	26161910	26161911	rs192507783
				chr10	120971463	120971464	rs10510055
				chr18	3249940	3249941	rs181922824
				chr1	217312764	217312765	rs531726904
				chr6	105585354	105585355	rs571554536
				chr1	236854281	236854282	rs192521176
				chr2	128417798	128417799	rs10189358
				chr14	55185932	55185933	rs80268024
				chr4	65266809	65266810	rs549707269
				chr15	73668791	73668792	rs565416038
				chr10	51574885	51574886	rs554682447
				chr8	9911516	9911517	rs573059725
				chr10	33588860	33588861	rs528464261
				chr8	8994322	8994323	rs574332090
				chr5	66388691	66388692	rs550580667
				chr11	45884191	45884192	rs573076865
				chr7	35244296	35244297	rs532886037
				chr8	17925150	17925151	rs12155668
				chr2	40642446	40642447	rs574190857
				chr2	40695946	40695947	rs141088541
				chr3	42074613	42074614	rs182337852
				chr6	164005724	164005725	rs149742143
				chr10	33589434	33589435	rs187123740
				chr18	3193590	3193591	rs376452056
				chr1	74883957	74883958	rs150158693
				chr10	62333631	62333632	rs539343427
				chr5	16529554	16529555	rs542048170
				chr16	83029674	83029675	rs183717617
				chr5	145439123	145439124	rs113292846
				chr2	33705872	33705873	rs182296942
				chr2	240893820	240893821	rs555940622
				chr20	34286278	34286279	rs73618511
				chr1	236861920	236861921	rs6656267
				chr15	45022771	45022772	rs570629289
				chr22	34176706	34176707	rs184118769
				chr10	116365194	116365195	rs536066603
				chr22	35998367	35998368	rs549101765
				chr18	34034147	34034148	rs16967875
				chr6	138893249	138893250	rs533944428
				chr12	32960841	32960842	rs186136444
				chr3	192129045	192129046	rs9862615
				chr6	17919562	17919563	rs9297052
				chr6	13007059	13007060	rs73366226
				chr10	88445661	88445662	rs367999473
				chr10	123893360	123893361	rs182121538
				chr1	237147080	237147081	rs1770595
				chr12	32995251	32995252	rs146976626
				chr3	66140565	66140566	rs140772489
				chr10	75006738	75006739	rs532140169
				chr4	174592908	174592909	rs76459931
				chr14	55160289	55160290	rs2884684
				chr10	116463577	116463578	rs138164156
				chr16	46781881	46781882	rs151009173
				chr3	81793292	81793293	rs555171122
				chr15	92399232	92399233	rs114263338
				chr6	13018329	13018330	rs147372636
				chr18	33973169	33973170	rs76950289
				chr13	22310530	22310531	rs535033011
				chr1	232712354	232712355	rs1285677
				chr3	192338282	192338283	rs138192270
				chr1	232686908	232686909	rs568926218
				chr9	103174234	103174235	rs572581837
				chr6	99841713	99841714	rs369282275
				chr2	40704704	40704705	rs371449388
				chr6	139613451	139613452	rs555811964
				chr8	17930578	17930579	rs187473260
				chr10	112596561	112596562	rs60811861
				chr19	48612936	48612937	rs193051715
				chr7	35414120	35414121	rs572621290
				chr10	88429804	88429805	rs534849208
				chr4	174563073	174563074	rs149900512
				chr15	78496685	78496686	rs554931345
				chr12	93594541	93594542	rs143320411
				chr8	94766664	94766665	rs544776161
				chr10	92729692	92729693	rs577076535
				chr2	40631506	40631507	rs77197370
				chr4	186573849	186573850	rs142735848
				chr4	141924000	141924001	rs61174534
				chr1	202433649	202433650	rs567948697
				chr1	151115801	151115802	rs587701607
				chr1	217265862	217265863	rs530564608
				chr2	40630186	40630187	rs549442613
				chr10	33504549	33504550	rs2300950
				chr12	2095534	2095535	rs111801225
				chr15	83472688	83472689	rs141418723
				chr1	217313733	217313734	rs192153786
				chr4	42394700	42394701	rs542132811
				chr7	140713869	140713870	rs553868349
				chr4	95349430	95349431	rs535610594
				chr4	23865493	23865494	rs534282881
				chr1	60381789	60381790	rs191083765
				chr8	28562642	28562643	rs190979955
				chr6	53532580	53532581	rs187652121
				chr18	34018671	34018672	rs58221673
				chr6	13578569	13578570	rs566088402
				chr12	114822895	114822896	rs16944180
				chr18	3186255	3186256	rs182691936
				chr6	139612548	139612549	rs533681294
				chr1	237304005	237304006	rs144136265
				chr10	21175737	21175738	rs567609879
				chr7	31936379	31936380	rs550847786
				chr5	66190785	66190786	rs148498200
				chr18	3183222	3183223	rs185602049
				chr6	129207810	129207811	rs544425463
				chr2	40545357	40545358	rs145532101
				chr1	60384987	60384988	rs563124609
				chr4	23863913	23863914	rs574549527
				chr8	41528460	41528461	rs562362904
				chr2	40502828	40502829	rs556466638
				chr2	187460538	187460539	rs567625745
				chr3	40342002	40342003	rs112477810
				chr3	138096717	138096718	rs573086127
				chr4	159707562	159707563	rs538159746
				chr6	13413843	13413844	rs569556174
				chr5	65934189	65934190	rs556176912
				chr8	131663809	131663810	rs73712339
				chr15	35838493	35838494	rs187924662
				chr15	83725968	83725969	rs574743565
				chr14	55243917	55243918	rs550404366
				chr3	177011747	177011748	rs146057534
				chr22	26158392	26158393	rs560001563
				chr8	25832971	25832972	rs144230022
				chr18	19764580	19764581	rs554858671
				chr5	32713601	32713602	rs555559612
				chr4	186607298	186607299	rs576177250
				chr4	182186422	182186423	rs536745203
				chr10	88449697	88449698	rs114660276
				chr16	82664448	82664449	rs181001505
				chr6	129796620	129796621	rs375255954
				chr2	40666638	40666639	rs184789927
				chr18	34019942	34019943	rs542330574
				chr3	192212268	192212269	rs558843828
				chr10	112509233	112509234	rs553191621
				chr2	173987414	173987415	rs541392510
				chr3	37289337	37289338	rs549282594
				chr8	52414572	52414573	rs189964361
				chr7	123305835	123305836	rs1005567
				chr8	101444829	101444830	rs144461325
				chr10	112594494	112594495	rs571994439
				chr7	16065151	16065152	rs569322398
				chr10	116240721	116240722	rs576495767
				chr13	75983679	75983680	rs544226314
				chr8	52560536	52560537	rs569790132
				chr19	55668511	55668512	rs559128391
				chr13	76036179	76036180	rs527451917
				chr14	55172834	55172835	rs149315397
				chr3	100427840	100427841	rs536846798
				chr1	145455504	145455505	rs587739323
				chr6	17987406	17987407	rs111779471
				chr7	158769623	158769624	rs563925700
				chr8	52498416	52498417	rs529483357
				chr3	40353232	40353233	rs551635318
				chr4	186062902	186062903	rs544753045
				chr4	186613519	186613520	rs569132054
				chr10	120998091	120998092	rs538812115
				chr2	159827346	159827347	rs75839640
				chr6	129602253	129602254	rs568860557
				chr12	114811235	114811236	rs534576273
				chr10	106020929	106020930	rs553649142
				chr2	187474088	187474089	rs543709365
				chr9	128003381	128003382	rs201266003
				chr10	72085208	72085209	rs115656520
				chr7	21984996	21984997	rs543267737
				chr15	92467751	92467752	rs143585830
				chr2	40740118	40740119	rs536010444
				chr6	17276299	17276300	rs567836463
				chr4	114681380	114681381	rs368251541
				chr3	37095573	37095574	rs146731414
				chr1	232453591	232453592	rs533563943
				chr10	21177726	21177727	rs181349814
				chr13	22245730	22245731	rs558316270
				chr4	186646249	186646250	rs76796229
				chr13	29713937	29713938	rs139937132
				chr1	236882412	236882413	rs532583106
				chr12	117521934	117521935	rs143836512
				chr3	52231488	52231489	rs116013506
				chr15	35105811	35105812	rs560292173
				chr1	202317099	202317100	rs138004508
				chr1	202435370	202435371	rs183784668
				chr7	158891572	158891573	rs570762375
				chr18	12289790	12289791	rs540846237
				chr5	154861099	154861100	rs531706893
				chr10	116366183	116366184	rs550969279
				chr4	124778090	124778091	rs115561123
				chr3	42080245	42080246	rs139210142
				chr1	115907556	115907557	rs11102944
				chr4	75898129	75898130	rs541589502
				chr10	72139733	72139734	rs577601041
				chr4	141848133	141848134	rs543779726
				chr22	32484297	32484298	rs376700939
				chr18	25658487	25658488	rs576371355
				chr4	186641166	186641167	rs550520278
				chr10	123924098	123924099	rs147387931
				chr15	92578062	92578063	rs28538166
				chr5	111742821	111742822	rs558180449
				chr5	175841884	175841885	rs528748073
				chr5	221170	221171	rs546989293
				chr20	24482916	24482917	rs550778380
				chr13	75942981	75942982	rs185675680
				chr4	95349665	95349666	rs539826835
				chr3	135746299	135746300	rs554217979
				chr12	117489352	117489353	rs562124238
				chr16	82748042	82748043	rs59677947
				chr18	25743076	25743077	rs527974070
				chr3	66528672	66528673	rs79937397
				chr9	101679494	101679495	rs539383712
				chr14	55035358	55035359	rs557737332
				chr6	123958541	123958542	rs150177827
				chr17	66516122	66516123	rs549533322
				chr5	66304488	66304489	rs571180459
				chr13	76379451	76379452	rs532452852
				chr18	3180985	3180986	rs11081021
				chr5	41526375	41526376	rs568443026
				chr5	41375223	41375224	rs730354
				chr2	33662746	33662747	rs575150410
				chr13	24123470	24123471	rs76565960
				chr7	80308239	80308240	rs1405745
				chr14	76777126	76777127	rs78226339
				chr12	68043569	68043570	rs567951314
				chr6	123958980	123958981	rs532387951
				chr1	16348706	16348707	rs561783950
				chr1	236888248	236888249	rs561060006
				chr9	97575502	97575503	rs145744552
				chr10	112561113	112561114	rs540777756
				chr19	48286707	48286708	rs546938868
				chr10	33631105	33631106	rs555715059
				chr2	128413900	128413901	rs564065685
				chr1	237419525	237419526	rs555947837
				chr3	138118359	138118360	rs190239810
				chr3	40333733	40333734	rs557123453
				chr1	232690268	232690269	rs6696139
				chr1	237420651	237420652	rs140879651
				chr4	141999581	141999582	rs10026600
				chr10	92729032	92729033	rs145672711
				chr2	179707601	179707602	rs144682983
				chr1	228558891	228558892	rs35186354
				chr6	16215606	16215607	rs112289858
				chr5	16491233	16491234	rs539358735
				chr6	123762621	123762622	rs536622809
				chr2	179648745	179648746	rs552309598
				chr5	78791871	78791872	rs532693235
				chr10	60095218	60095219	rs113306758
				chr13	76013897	76013898	rs145991562
				chr5	41418850	41418851	rs75527604
				chr11	22137174	22137175	rs547110835
				chr15	89011042	89011043	rs201382153
				chr9	71347041	71347042	rs570605166
				chr10	116454334	116454335	rs574228518
				chr15	25203275	25203276	rs544877140
				chr2	173940597	173940598	rs545116438
				chr10	102821544	102821545	rs555453864
				chr19	30153834	30153835	rs6509542
				chr13	42253001	42253002	rs566021505
				chr3	37054501	37054502	rs565763926
				chr14	55202723	55202724	rs555040842
				chr13	43597820	43597821	rs527386508
				chr5	66265131	66265132	rs144462990
				chr1	216790284	216790285	rs535569250
				chr9	134144053	134144054	rs184770926
				chr2	33705671	33705672	rs184643697
				chr1	60363990	60363991	rs546598698
				chr2	40496989	40496990	rs113363011
				chr7	150884848	150884849	rs372534138
				chr3	138089424	138089425	rs188545671
				chr18	25552843	25552844	rs189810583
				chr9	101760696	101760697	rs116679039
				chr9	107527187	107527188	rs533936335
				chr7	80308836	80308837	rs541426548
				chr8	17645515	17645516	rs559862350
				chr11	6413101	6413102	rs35933246
				chr1	100138409	100138410	rs185269519
				chr6	56111821	56111822	rs3857614
				chr3	4868728	4868729	rs186481915
				chr8	74882987	74882988	rs561927709
				chr13	24145260	24145261	rs557681764
				chr7	132743779	132743780	rs185937273
				chr3	192369695	192369696	rs78821852
				chr15	34332149	34332150	rs184674869
				chr19	33156412	33156413	rs559055423
				chr1	64165428	64165429	rs142100721
				chr2	72982608	72982609	rs13391151
				chr13	32741719	32741720	rs542831232
				chr4	89198807	89198808	rs116894219
				chr15	35090532	35090533	rs546578328
				chr17	66951574	66951575	rs138746964
				chr19	30153769	30153770	rs564831433
				chr10	123891493	123891494	rs532091358
				chr4	159737960	159737961	rs566051855
				chr16	82732718	82732719	rs10871435
				chr5	91620133	91620134	rs187267163
				chr9	134147890	134147891	rs77013498
				chr7	21981050	21981051	rs550195699
				chr2	173987117	173987118	rs566340788
				chr6	4352197	4352198	rs77059957
				chr13	43611105	43611106	rs75499348
				chr12	117483400	117483401	rs188197827
				chr3	180706496	180706497	rs562570856
				chr14	32031333	32031334	rs573367806
				chr7	32128256	32128257	rs182070392
				chr8	17467788	17467789	rs542144882
				chr4	65207016	65207017	rs555529394
				chr1	216790406	216790407	rs570788177
				chr4	120859922	120859923	rs528561925
				chr10	116299145	116299146	rs56086836
				chr13	32785030	32785031	rs532282839
				chr2	159810070	159810071	rs568016029
				chr13	43633295	43633296	rs558820519
				chr16	46778165	46778166	rs577631278
				chr3	192375896	192375897	rs571294893
				chr5	41437402	41437403	rs568463024
				chr14	75352495	75352496	rs539744001
				chr14	55155167	55155168	rs187387573
				chr6	30732821	30732822	rs112243896
				chr7	35283456	35283457	rs116822155
				chr1	216893108	216893109	rs185414649
				chr4	186066107	186066108	rs192213532
				chr4	23889208	23889209	rs180722786
				chr12	21809905	21809906	rs547832041
				chr22	34293153	34293154	rs555067310
				chr7	158933443	158933444	rs7780287
				chr10	88442221	88442222	rs554093133
				chr10	75012471	75012472	rs150104167
				chr4	95383491	95383492	rs191841733
				chr1	237384722	237384723	rs184791687
				chr5	32710818	32710819	rs555209754
				chr7	21978379	21978380	rs577930347
				chr22	34000763	34000764	rs529286571
				chr15	40342123	40342124	rs77448945
				chr14	34407637	34407638	rs147428648
				chr4	47813659	47813660	rs568237077
				chr17	48239089	48239090	rs538705211
				chr1	236863612	236863613	rs10925200
				chr17	48239560	48239561	rs549820532
				chr2	11638717	11638718	rs138498799
				chr15	92483113	92483114	rs146703082
				chr7	35282294	35282295	rs139172381
				chr3	4910743	4910744	rs115324430
				chr12	19388388	19388389	rs534639769
				chr6	140384178	140384179	rs184910935
				chr20	33956813	33956814	rs182693061
				chr10	123900295	123900296	rs72840840
				chr5	111676321	111676322	rs533996192
				chr14	55072925	55072926	rs61975126
				chr10	72085144	72085145	rs114622696
				chr10	121112074	121112075	rs375707009
				chr20	18548318	18548319	rs538574877
				chr7	157133269	157133270	rs546781843
				chr12	93569612	93569613	rs189611052
				chr7	151334937	151334938	rs570364595
				chr3	38543060	38543061	rs147578308
				chr8	125633018	125633019	rs537548279
				chr9	134151846	134151847	rs190460518
				chr1	60363801	60363802	rs541953554
				chr4	23889512	23889513	rs536550598
				chr12	22095110	22095111	rs568916794
				chr6	75953632	75953633	rs538313654
				chr1	74900039	74900040	rs139011879
				chr6	129561920	129561921	rs265378
				chr10	112536530	112536531	rs182504027
				chr10	92672279	92672280	rs41286920
				chr17	48245914	48245915	rs556111440
				chr6	13412771	13412772	rs559148162
				chr9	106836614	106836615	rs150622212
				chr9	106855245	106855246	rs3758293
				chr18	34049787	34049788	rs192799413
				chr4	65226532	65226533	rs145427260
				chr11	130350744	130350745	rs6590462
				chr3	178256487	178256488	rs150196745
				chr4	114606345	114606346	rs191201399
				chr19	33072648	33072649	rs77474308
				chr3	66481848	66481849	rs562882954
				chr15	92425396	92425397	rs190952138
				chr7	136766621	136766622	rs541824100
				chr5	167127103	167127104	rs148829198
				chr3	192211293	192211294	rs571662602
				chr7	43967206	43967207	rs544154591
				chr12	106696577	106696578	rs190346210
				chr6	105656971	105656972	rs74856315
				chr10	72141165	72141166	rs550456843
				chr3	66468263	66468264	rs115577512
				chr10	120937211	120937212	rs532909577
				chr10	3136345	3136346	rs576999882
				chr4	8286301	8286302	rs80319754
				chr2	40509787	40509788	rs564707038
				chr5	80527627	80527628	rs572065002
				chr6	141725249	141725250	rs577744158
				chr12	19306600	19306601	rs527716602
				chr2	40504508	40504509	rs546392196
				chr2	64075557	64075558	rs6546033
				chr4	114370361	114370362	rs113986083
				chr3	42063466	42063467	rs138232874
				chr10	72647368	72647369	rs553037304
				chr6	3910679	3910680	rs372482144
				chr6	139156170	139156171	rs111590787
				chr10	3134144	3134145	rs184708354
				chr15	92324554	92324555	rs193229764
				chr8	98788596	98788597	rs541830582
				chr3	69132800	69132801	rs76022836
				chr10	103727493	103727494	rs143327501
				chr7	123284541	123284542	rs540561537
				chr2	170683968	170683969	rs552335299
				chr2	229037171	229037172	rs145385975
				chr10	112483860	112483861	rs11195284
				chr8	9008504	9008505	rs529392000
				chr13	22247615	22247616	rs552836111
				chr21	27108610	27108611	rs575273991
				chr15	79105143	79105144	rs117015578
				chr4	23859704	23859705	rs187948510
				chr4	114560542	114560543	rs17630766
				chr6	17280914	17280915	rs575888565
				chr14	55242133	55242134	rs541431963
				chr5	79023462	79023463	rs144661938
				chr3	105393671	105393672	rs190459164
				chr4	169426170	169426171	rs13119187
				chr13	24134455	24134456	rs548632116
				chr6	138891646	138891647	rs535035575
				chr22	26163385	26163386	rs181309855
				chr10	112491637	112491638	rs575512040
				chr22	34271854	34271855	rs144914991
				chr1	178314804	178314805	rs150394103
				chr1	201354331	201354332	rs566391916
				chr1	74903727	74903728	rs45602141
				chr7	31987991	31987992	rs528446975
				chr1	237228794	237228795	rs6658508
				chr18	59251979	59251980	rs181812923
				chr10	121093369	121093370	rs143189689
				chr11	44750105	44750106	rs190253619
				chr2	187461862	187461863	rs550309665
				chr1	232687667	232687668	rs142184132
				chr5	111678742	111678743	rs999243
				chr14	55156026	55156027	rs571910164
				chr15	78560344	78560345	rs189055671
				chr3	42144637	42144638	rs182987156
				chr4	47812791	47812792	rs544410989
				chr4	159731043	159731044	rs557014017
				chr12	117482063	117482064	rs116148757
				chr10	86597989	86597990	rs141702518
				chr3	53915181	53915182	rs547458096
				chr7	151296946	151296947	rs191991760
				chr3	42109184	42109185	rs563429073
				chr3	192373791	192373792	rs2886788
				chr20	6006903	6006904	rs560040866
				chr1	228556639	228556640	rs563875282
				chr15	83420112	83420113	rs1105835
				chr8	33420608	33420609	rs563079407
				chr4	186580831	186580832	rs544688379
				chr12	27678513	27678514	rs534594254
				chr3	38539180	38539181	rs189113016
				chr2	179718111	179718112	rs533743589
				chr8	124463224	124463225	rs76398468
				chr10	105668322	105668323	rs566652422
				chr17	15193840	15193841	rs528278109
				chr8	28574326	28574327	rs185956127
				chr1	165609819	165609820	rs546359790
				chr6	46259389	46259390	rs74792701
				chr20	32004791	32004792	rs181851309
				chr1	145456533	145456534	rs587640265
				chr6	164523952	164523953	rs527804884
				chr4	186669422	186669423	rs531537765
				chr22	34176943	34176944	rs115398360
				chr12	22093959	22093960	rs558757282
				chr18	34050673	34050674	rs185342654
				chr10	121173513	121173514	rs552934542
				chr15	40631942	40631943	rs11634644
				chr6	39054490	39054491	rs76806060
				chr12	119622672	119622673	rs548233549
				chr2	179602341	179602342	rs73038347
				chr4	24104938	24104939	rs371822806
				chr2	40594864	40594865	rs143804178
				chr3	38679817	38679818	rs564290931
				chr10	116416310	116416311	rs192830632
				chr1	16342121	16342122	rs114208608
				chr6	30707239	30707240	rs560560860
				chr15	92491667	92491668	rs556269625
				chr7	140714663	140714664	rs534902216
				chr3	177801093	177801094	rs569063585
				chr17	66906593	66906594	rs529175549
				chr3	66491939	66491940	rs575080316
				chr10	33631188	33631189	rs116638344
				chr17	66950241	66950242	rs540515951
				chr7	21986074	21986075	rs550957882
				chr13	75988121	75988122	rs79954378
				chr8	91997193	91997194	rs2631023
				chr9	101726179	101726180	rs533308100
				chr22	34248127	34248128	rs117699056
				chr3	42217122	42217123	rs548430581
				chr2	40677412	40677413	rs563427659
				chr13	76021719	76021720	rs555622675
				chr1	115906906	115906907	rs557762754
				chr6	166779763	166779764	rs541767822
				chr1	201344811	201344812	rs565683749
				chr10	116237759	116237760	rs11196758
				chr1	237394083	237394084	rs11801278
				chr20	34289004	34289005	rs17092980
				chr3	100428459	100428460	rs1059363
				chr15	92684240	92684241	rs570614143
				chr10	3944005	3944006	rs72772918
				chr11	67797999	67798000	rs11823975
				chr6	164573942	164573943	rs1325409
				chr5	52856501	52856502	rs185711494
				chr22	47130851	47130852	rs78189442
				chr10	75006180	75006181	rs563318556
				chr12	5691112	5691113	rs142169465
				chr1	228555172	228555173	rs569340916
				chr1	217309738	217309739	rs543368500
				chr8	98800273	98800274	rs566637180
				chr1	237547161	237547162	rs7511662
				chr18	25655536	25655537	rs78363227
				chr10	3116813	3116814	rs76031551
				chr6	157746053	157746054	rs587704316
				chr14	24599483	24599484	rs558577993
				chr13	32860275	32860276	rs562972824
				chr6	3919989	3919990	rs538776185
				chr8	17473956	17473957	rs189873637
				chr6	30706416	30706417	rs576869538
				chr10	112596839	112596840	rs11195349
				chr4	95431231	95431232	rs143493542
				chr17	66951457	66951458	rs538488349
				chr12	32992498	32992499	rs187424693
				chr22	33995694	33995695	rs114693837
				chr5	41512442	41512443	rs549618190
				chr1	217261848	217261849	rs531574472
				chr9	107527619	107527620	rs554139654
				chr6	139578324	139578325	rs539979893
				chr2	40688523	40688524	rs536162941
				chr18	25688058	25688059	rs552297975
				chr1	232726693	232726694	rs573528404
				chr4	65267118	65267119	rs148430849
				chr5	80536164	80536165	rs555688715
				chr18	3198522	3198523	rs556618635
				chr9	134158347	134158348	rs7861432
				chr15	92491350	92491351	rs533292632
				chr1	74858742	74858743	rs192448676
				chr16	46782836	46782837	rs534167928
				chr2	72985768	72985769	rs190458660
				chr10	33605076	33605077	rs144261138
				chr5	111754739	111754740	rs369055745
				chr11	22217505	22217506	rs542483351
				chr11	119250873	119250874	rs656439
				chr3	66546699	66546700	rs147024346
				chr7	35267130	35267131	rs545780762
				chr10	33615347	33615348	rs145311687
				chr7	35300397	35300398	rs573691027
				chr15	49170209	49170210	rs184097542
				chr3	192263094	192263095	rs558837328
				chr10	23383956	23383957	rs538399324
				chr18	3253568	3253569	rs6417016
				chr1	237426529	237426530	rs188235020
				chr1	85223566	85223567	rs574079145
				chr16	23152511	23152512	rs574169753
				chr12	19308106	19308107	rs535216162
				chr22	33992721	33992722	rs71313169
				chr18	25743966	25743967	rs1015847
				chr16	46790934	46790935	rs181617496
				chr11	6411409	6411410	rs368505699
				chr1	85654396	85654397	rs72722607
				chr10	88449599	88449600	rs189760601
				chr5	175110778	175110779	rs1800689
				chr3	180706120	180706121	rs184664065
				chr14	55186443	55186444	rs77979560
				chr1	201333155	201333156	rs189742707
				chr20	24452032	24452033	rs564581411
				chr4	23872091	23872092	rs555106752
				chr8	97272721	97272722	rs183288886
				chr18	34031418	34031419	rs534762702
				chr3	167755000	167755001	rs142359000
				chr3	105393165	105393166	rs62263058
				chr9	92218833	92218834	rs150711527
				chr2	40647292	40647293	rs116010436
				chr1	232711085	232711086	rs556875364
				chr1	216932047	216932048	rs538851653
				chr6	13013427	13013428	rs543367712
				chr7	90350221	90350222	rs573941145
				chr7	21986172	21986173	rs146577728
				chr4	150125421	150125422	rs543747793
				chr22	32484053	32484054	rs150298992
				chr4	23880741	23880742	rs149496435
				chr3	42131331	42131332	rs181141932
				chr4	114495099	114495100	rs533796710
				chr11	22747348	22747349	rs573288362
				chr2	40674796	40674797	rs72798677
				chr3	178430726	178430727	rs78749224
				chr10	121097920	121097921	rs571432076
				chr8	97210600	97210601	rs536757779
				chr1	232717123	232717124	rs186302761
				chr12	117482733	117482734	rs557626801
				chr10	92690565	92690566	rs7895858
				chr3	192295823	192295824	rs781419
				chr5	31963600	31963601	rs572541905
				chr12	131440190	131440191	rs1983479
				chr18	33907362	33907363	rs551888410
				chr20	32006817	32006818	rs557769911
				chr10	21179425	21179426	rs534591268
				chr13	30010291	30010292	rs562319754
				chr8	17592725	17592726	rs568876796
				chr12	19308462	19308463	rs563493463
				chr4	76999331	76999332	rs114859934
				chr5	32056786	32056787	rs184860377
				chr4	75897780	75897781	rs6813442
				chr1	78366065	78366066	rs542318444
				chr5	175099061	175099062	rs657922
				chr4	89263512	89263513	rs558825251
				chr6	3918556	3918557	rs188139288
				chr4	169408465	169408466	rs575476486
				chr10	121029481	121029482	rs377249186
				chr10	112546311	112546312	rs12260449
				chr4	23929913	23929914	rs561569452
				chr10	112481474	112481475	rs562642250
				chr7	123241775	123241776	rs560505007
				chr1	16342351	16342352	rs559032563
				chr19	35626357	35626358	rs540605121
				chr10	33581320	33581321	rs144061368
				chr12	81329724	81329725	rs111921327
				chr13	34188581	34188582	rs562198856
				chr1	237326050	237326051	rs10925334
				chr4	23893118	23893119	rs191466134
				chr15	25104260	25104261	rs56155619
				chr1	202405065	202405066	rs7554082
				chr20	32030660	32030661	rs538113286
				chr17	9694949	9694950	rs188265438
				chr6	30750228	30750229	rs17189427
				chr3	138068265	138068266	rs575791268
				chr9	85880126	85880127	rs4418413
				chr13	75936999	75937000	rs112854571
				chr6	164518328	164518329	rs188195388
				chr1	219349326	219349327	rs115518118
				chr4	75942197	75942198	rs72860993
				chr11	112048696	112048697	rs148151258
				chr10	121031518	121031519	rs147508863
				chr18	25558159	25558160	rs75262525
				chr2	40682529	40682530	rs572739558
				chr1	120191517	120191518	rs587731875
				chr18	3218045	3218046	rs146521346
				chr3	119053146	119053147	rs577923741
				chr1	120168233	120168234	rs587754260
				chr4	141348752	141348753	rs572850141
				chr4	114531561	114531562	rs550488746
				chr10	123873337	123873338	rs535856887
				chr12	21804380	21804381	rs528376693
				chr2	128409637	128409638	rs541956607
				chr3	180707461	180707462	rs560226416
				chr3	69798979	69798980	rs180949163
				chr19	30154469	30154470	rs574475656
				chr18	33967425	33967426	rs149417420
				chr8	17625753	17625754	rs145117802
				chr3	138108898	138108899	rs558514312
				chr18	25665707	25665708	rs543906046
				chr2	128420047	128420048	rs559750989
				chr14	55043598	55043599	rs114086355
				chr15	83419243	83419244	rs1124911
				chr15	35989212	35989213	rs540455729
				chr8	125376723	125376724	rs568079420
				chr6	13486791	13486792	rs542051363
				chr4	159728747	159728748	rs549974139
				chr3	69797654	69797655	rs538390994
				chr21	41162821	41162822	rs142914500
				chr22	34179407	34179408	rs113227304
				chr7	21983820	21983821	rs144271374
				chr5	80535628	80535629	rs555543278
				chr10	3153869	3153870	rs577014126
				chr7	44175715	44175716	rs577977736
				chr4	53528965	53528966	rs113822067
				chr8	98846914	98846915	rs149870983
				chr1	217237799	217237800	rs182112519
				chr10	77159905	77159906	rs554497686
				chr14	24599482	24599483	rs545762785
				chr3	4868925	4868926	rs571498677
				chr9	100291179	100291180	rs553030747
				chr17	66495350	66495351	rs537681563
				chr10	3132004	3132005	rs182197197
				chr15	71927087	71927088	rs539012033
				chr8	1998850	1998851	rs200753804
				chr10	116385828	116385829	rs2483605
				chr20	55973759	55973760	rs114033636
				chr22	32472896	32472897	rs574994644
				chr5	79021350	79021351	rs150855119
				chr4	89198838	89198839	rs528028874
				chr3	119217522	119217523	rs576335267
				chr4	186519422	186519423	rs146758745
				chr12	19311235	19311236	rs188074116
				chr2	40684770	40684771	rs538770700
				chr11	112754982	112754983	rs117212551
				chr2	40715260	40715261	rs557186252
				chr11	45878289	45878290	rs528184492
				chr15	57977478	57977479	rs115564187
				chr3	32148140	32148141	rs536221148
				chr4	23878656	23878657	rs149173549
				chr10	116370494	116370495	rs573770586
				chr20	24451611	24451612	rs148708923
				chr10	106094142	106094143	rs188352149
				chr2	128417275	128417276	rs552483533
				chr11	113032324	113032325	rs561289851
				chr3	156808988	156808989	rs77807230
				chr2	207327233	207327234	rs369173830
				chr6	13573680	13573681	rs141271093
				chr2	46767608	46767609	rs113847858
				chr7	132736970	132736971	rs149478743
				chr18	25729456	25729457	rs75084177
				chr20	33574056	33574057	rs562646755
				chr5	73982694	73982695	rs3776481
				chr10	123995681	123995682	rs534305233
				chr17	66515657	66515658	rs551300488
				chr20	33567298	33567299	rs41309316
				chr18	71818509	71818510	rs550385813
				chr18	25690982	25690983	rs530614546
				chr11	6704452	6704453	rs368860114
				chr17	80376393	80376394	rs563695420
				chr10	3129471	3129472	rs4881075
				chr7	16386812	16386813	rs148768733
				chr22	36013484	36013485	rs150747646
				chr4	95482856	95482857	rs563123259
				chr3	135743752	135743753	rs144122001
				chr13	32737242	32737243	rs548044438
				chr2	40693709	40693710	rs111584299
				chr5	175094590	175094591	rs184786400
				chr22	35997027	35997028	rs142273468
				chr16	82747162	82747163	rs574613443
				chr10	88492428	88492429	rs149910852
				chr9	71351982	71351983	rs552252433
				chr4	141346928	141346929	rs56781632
				chr4	114390464	114390465	rs527966110
				chr3	192423056	192423057	rs561980948
				chr18	9106283	9106284	rs544205856
				chr22	34236388	34236389	rs9619378
				chr22	33749738	33749739	rs148188274
				chr7	35281683	35281684	rs11976145
				chr4	141916556	141916557	rs529157070
				chr12	96183881	96183882	rs188553553
				chr4	63901793	63901794	rs2346650
				chr12	96158750	96158751	rs184457424
				chr1	216986933	216986934	rs148243840
				chr4	174459934	174459935	rs569225673
				chr10	72095346	72095347	rs559637676
				chr8	97290033	97290034	rs528541960
				chr15	92577887	92577888	rs574318879
				chr8	17657669	17657670	rs78999360
				chr2	40698485	40698486	rs566307983
				chr12	19324263	19324264	rs569140830
				chr9	71351297	71351298	rs150902438
				chr7	145389124	145389125	rs527585504
				chr10	121422211	121422212	rs147556543
				chr9	134148805	134148806	rs143035574
				chr10	121075367	121075368	rs139617277
				chr3	160813328	160813329	rs35430044
				chr22	32455649	32455650	rs534217889
				chr4	47749842	47749843	rs140126528
				chr1	115908031	115908032	rs116239935
				chr3	177800380	177800381	rs547060404
				chr5	66304202	66304203	rs532247258
				chr5	78808701	78808702	rs542608832
				chr9	134208033	134208034	rs529227811
				chr10	112521208	112521209	rs143873963
				chr2	237145480	237145481	rs55801537
				chr1	1343513	1343514	rs569699492
				chr7	120497972	120497973	rs570053771
				chr3	192297385	192297386	rs562178271
				chr5	41315659	41315660	rs187234766
				chr4	42400854	42400855	rs561929898
				chr2	40575176	40575177	rs543954295
				chr6	16241460	16241461	rs181412410
				chr16	46774226	46774227	rs575493111
				chr20	24451593	24451594	rs550452171
				chr13	24137460	24137461	rs185921728
				chr3	8776407	8776408	rs565183668
				chr5	145317703	145317704	rs566096871
				chr14	34535265	34535266	rs8016866
				chr14	55040528	55040529	rs564384957
				chr18	32670496	32670497	rs373234875
				chr3	42057369	42057370	rs566782047
				chr10	62041555	62041556	rs72822213
				chr4	100585949	100585950	rs560268320
				chr6	53527306	53527307	rs573197785
				chr2	40455112	40455113	rs562897839
				chr1	217216354	217216355	rs546319861
				chr12	19340571	19340572	rs535209875
				chr4	108921924	108921925	rs568048019
				chr5	175114348	175114349	rs575109711
				chr8	33424636	33424637	rs145119071
				chr4	108929304	108929305	rs192260084
				chr10	77043210	77043211	rs569089489
				chr4	140737200	140737201	rs10004391
				chr7	1572383	1572384	rs529338734
				chr20	19739448	19739449	rs548014419
				chr6	166794055	166794056	rs115605079
				chr15	92482647	92482648	rs117621013
				chr4	169427780	169427781	rs575439995
				chr9	111799647	111799648	rs543582970
				chr12	114837895	114837896	rs113501287
				chr1	145382286	145382287	rs565764982
				chr2	63814894	63814895	rs566686651
				chr4	186635337	186635338	rs76851779
				chr13	75980434	75980435	rs151235368
				chr7	21985501	21985502	rs562498503
				chr4	95575420	95575421	rs560701538
				chr2	207328761	207328762	rs151117624
				chr13	75985840	75985841	rs546685901
				chr13	20699250	20699251	rs548442401
				chr22	38849104	38849105	rs549448320
				chr3	14264508	14264509	rs990592
				chr18	33887484	33887485	rs568211590
				chr5	138261798	138261799	rs574375242
				chr1	74877373	74877374	rs184985892
				chr2	179911351	179911352	rs144146945
				chr18	29078477	29078478	rs555372672
				chr18	3196938	3196939	rs148631054
				chr15	57989981	57989982	rs138999221
				chr3	37074523	37074524	rs372946671
				chr5	80566069	80566070	rs546865141
				chr3	69916660	69916661	rs530292401
				chr2	174015167	174015168	rs7575189
				chr1	237407696	237407697	rs869450
				chr19	8458866	8458867	rs543233329
				chr1	100056884	100056885	rs185767904
				chr6	139013630	139013631	rs117934016
				chr6	166778302	166778303	rs149488565
				chr12	2485384	2485385	rs568482520
				chr8	41525773	41525774	rs530919422
				chr5	175104756	175104757	rs538108646
				chr9	7798898	7798899	rs180968940
				chr15	100012765	100012766	rs568372683
				chr2	40503518	40503519	rs536316254
				chr2	40500041	40500042	rs575868110
				chr15	57988586	57988587	rs533417882
				chr15	92602427	92602428	rs79842450
				chr3	178225748	178225749	rs577492878
				chr4	47750179	47750180	rs548477301
				chr12	106737105	106737106	rs183990927
				chr3	156807607	156807608	rs533342445
				chr14	55169184	55169185	rs145371662
				chr7	151441285	151441286	rs182713723
				chr7	151389715	151389716	rs562330060
				chr18	3253652	3253653	rs536787680
				chr1	64168570	64168571	rs577061528
				chr1	145091914	145091915	rs371378208
				chr3	66501937	66501938	rs201358769
				chr4	95470543	95470544	rs74638457
				chr10	112499500	112499501	rs576786452
				chr12	68044423	68044424	rs565321315
				chr1	228553987	228553988	rs570846518
				chr5	16490274	16490275	rs2447807
				chr14	33283542	33283543	rs529707838
				chr2	86420060	86420061	rs539384920
				chr13	32775047	32775048	rs56158828
				chr8	17659137	17659138	rs550909415
				chr1	237326973	237326974	rs2490361
				chr10	3108645	3108646	rs566356318
				chr12	32962741	32962742	rs114612503
				chr4	182186126	182186127	rs573408433
				chr5	138260726	138260727	rs150034648
				chr13	76384481	76384482	rs529859085
				chr8	107778964	107778965	rs564195194
				chr7	151364366	151364367	rs187565828
				chr8	124655878	124655879	rs529235296
				chr14	32031514	32031515	rs117666355
				chr7	35290333	35290334	rs545276987
				chr22	26151926	26151927	rs140298743
				chr14	55161097	55161098	rs75942336
				chr4	23929442	23929443	rs191074547
				chr6	13488050	13488051	rs554223012
				chr3	158290512	158290513	rs571083790
				chr8	91953185	91953186	rs75162618
				chr4	174593492	174593493	rs573622574
				chr8	125213953	125213954	rs535492053
				chr12	98987715	98987716	rs539938658
				chr20	24483370	24483371	rs559621851
				chr22	34236768	34236769	rs8136475
				chr6	99841796	99841797	rs530425436
				chr6	24668946	24668947	rs533081059
				chr13	76372058	76372059	rs146402509
				chr1	236670200	236670201	rs536262882
				chr10	116386234	116386235	rs556457417
				chr3	38689880	38689881	rs9814083
				chr14	74318974	74318975	rs201143669
				chr3	192355534	192355535	rs139957291
				chr1	237420073	237420074	rs575893310
				chr6	105585103	105585104	rs543370484
				chr3	192288533	192288534	rs781407
				chr1	100113472	100113473	rs189168527
				chr16	46775767	46775768	rs147253451
				chr2	64102270	64102271	rs563093823
				chr16	23145591	23145592	rs180870375
				chr13	31777959	31777960	rs534036403
				chr10	33598787	33598788	rs554101042
				chr3	42084785	42084786	rs376419327
				chr18	3178360	3178361	rs539156985
				chr5	66254035	66254036	rs193132676
				chr3	177038878	177038879	rs6788853
				chr5	41315674	41315675	rs147509917
				chr12	93574567	93574568	rs568808836
				chr3	37096954	37096955	rs62244266
				chr14	55138389	55138390	rs7157734
				chr1	76255053	76255054	rs567746161
				chr8	105599431	105599432	rs539069604
				chr1	237295224	237295225	rs184780257
				chr6	13077072	13077073	rs115851711
				chr18	34074559	34074560	rs556654914
				chr14	76777235	76777236	rs137949170
				chr6	13423899	13423900	rs148111905
				chr15	92400531	92400532	rs549518193
				chr3	66462194	66462195	rs560231108
				chr2	63805969	63805970	rs542983926
				chr3	38631144	38631145	rs116186330
				chr7	31934216	31934217	rs112743913
				chr2	86413616	86413617	rs545097067
				chr2	237170342	237170343	rs544885574
				chr12	32995126	32995127	rs115381331
				chr4	142144896	142144897	rs543676633
				chr3	38682851	38682852	rs41314861
				chr10	78192755	78192756	rs139109664
				chr7	136594633	136594634	rs555661778
				chr3	37056083	37056084	rs536792925
				chr16	82768609	82768610	rs573718342
				chr9	34991614	34991615	rs544438292
				chr2	207320277	207320278	rs567838372
				chr14	33076435	33076436	rs555687828
				chr14	24600693	24600694	rs569491643
				chr18	32712297	32712298	rs3786318
				chr2	40397131	40397132	rs537363302
				chr2	64871998	64871999	rs76448566
				chr10	116405555	116405556	rs187577510
				chr3	156807043	156807044	rs533518470
				chr15	25207090	25207091	rs566459132
				chr2	88384716	88384717	rs546943645
				chr18	25754901	25754902	rs141196286
				chr6	13361635	13361636	rs553048876
				chr9	111871609	111871610	rs543637550
				chr12	33044636	33044637	rs564579199
				chr8	94809278	94809279	rs151035146
				chr18	34048172	34048173	rs562171560
				chr8	97286822	97286823	rs533067673
				chr14	34405304	34405305	rs7156942
				chr11	130321621	130321622	rs574381988
				chr18	33902582	33902583	rs590440
				chr8	52414506	52414507	rs141943206
				chr10	123889100	123889101	rs78493362
				chr22	34233032	34233033	rs572670316
				chr2	88382741	88382742	rs12469131
				chr3	119133731	119133732	rs199937326
				chr5	167424692	167424693	rs528679937
				chr15	79104914	79104915	rs58676916
				chr7	80240465	80240466	rs573527052
				chr1	232710930	232710931	rs1285680
				chr6	43027408	43027409	rs564560591
				chr10	112500801	112500802	rs192472684
				chr9	100291869	100291870	rs530345016
				chr10	112503905	112503906	rs148122939
				chr12	60084111	60084112	rs554754308
				chr18	32703120	32703121	rs542980323
				chr10	112481582	112481583	rs560094617
				chr14	104552859	104552860	rs373722862
				chr7	158649333	158649334	rs113559273
				chr10	121102294	121102295	rs532952487
				chr5	78993406	78993407	rs143985997
				chr2	99952769	99952770	rs533347998
				chr3	138088955	138088956	rs547885354
				chr20	6005034	6005035	rs142985956
				chr14	104605872	104605873	rs370158892
				chr18	34033901	34033902	rs538624514
				chr18	34075006	34075007	rs570968256
				chr22	26160808	26160809	rs111637882
				chr6	118858281	118858282	rs562362679
				chr4	108916314	108916315	rs539391620
				chr13	34083780	34083781	rs4943114
				chr3	192440089	192440090	rs567437961
				chr9	134142417	134142418	rs546906788
				chr11	6704516	6704517	rs143153124
				chr10	123924207	123924208	rs541701335
				chr3	178172971	178172972	rs554140254
				chr1	237390965	237390966	rs373170952
				chr2	40352110	40352111	rs556556110
				chr15	58001339	58001340	rs186295545
				chr7	35285673	35285674	rs76989238
				chr1	111993215	111993216	rs555808495
				chr11	102963172	102963173	rs28384460
				chr1	237547539	237547540	rs531476139
				chr6	4370240	4370241	rs553366491
				chr2	187469382	187469383	rs560288745
				chr3	66463429	66463430	rs142178825
				chr1	62535611	62535612	rs530105096
				chr6	123841618	123841619	rs560350410
				chr4	186623070	186623071	rs28369184
				chr1	116246077	116246078	rs6657750
				chr5	170869382	170869383	rs536304622
				chr10	33644386	33644387	rs536179033
				chr3	69795051	69795052	rs13314892
				chr18	32622838	32622839	rs561774552
				chr1	237383464	237383465	rs555259525
				chr20	24488194	24488195	rs571377683
				chr12	39788398	39788399	rs535599402
				chr10	112514750	112514751	rs74407445
				chr12	68057038	68057039	rs190792798
				chr14	31974294	31974295	rs74959205
				chr19	30156723	30156724	rs114798815
				chr6	141479750	141479751	rs181764918
				chr1	237172007	237172008	rs146391428
				chr5	145318486	145318487	rs138267464
				chr10	86087736	86087737	rs547924454
				chr13	42281560	42281561	rs7995367
				chr7	31931348	31931349	rs189462129
				chr15	88945490	88945491	rs552153614
				chr3	66548972	66548973	rs77414171
				chr4	65257326	65257327	rs548602585
				chr16	46781713	46781714	rs565297078
				chr4	114559472	114559473	rs549238002
				chr2	33714163	33714164	rs184843925
				chr1	232726377	232726378	rs6667497
				chr1	202332181	202332182	rs187028021
				chr6	164527550	164527551	rs190774956
				chr7	80309831	80309832	rs200094739
				chr2	64075354	64075355	rs568040060
				chr12	114844260	114844261	rs550377422
				chr6	118848106	118848107	rs372370221
				chr7	31923029	31923030	rs141981129
				chr18	33977314	33977315	rs562407210
				chr14	34413391	34413392	rs560539882
				chr2	29234677	29234678	rs149705606
				chr4	23936397	23936398	rs142383195
				chr6	140365742	140365743	rs561567881
				chr3	69810571	69810572	rs564995300
				chr16	83935494	83935495	rs189222910
				chr8	42270564	42270565	rs568398002
				chr1	237421793	237421794	rs112859807
				chr13	76001162	76001163	rs112167016
				chr18	33920800	33920801	rs189008593
				chr3	178039083	178039084	rs375642293
				chr3	38685512	38685513	rs41310230
				chr4	141917827	141917828	rs555119107
				chr9	134205041	134205042	rs113065203
				chr9	134163911	134163912	rs181884310
				chr3	192363959	192363960	rs536335776
				chr3	192443241	192443242	rs546240988
				chr18	34048859	34048860	rs568296636
				chr7	80267615	80267616	rs546058018
				chr22	36013036	36013037	rs536913668
				chr20	56015084	56015085	rs573633973
				chr7	32998909	32998910	rs71532543
				chr13	32856696	32856697	rs2035066
				chr8	41517496	41517497	rs548779759
				chr2	88390175	88390176	rs574957234
				chr8	124463488	124463489	rs532816129
				chr10	105676077	105676078	rs536299696
				chr10	116393358	116393359	rs145520900
				chr5	175841218	175841219	rs192007077
				chr10	88494363	88494364	rs34218952
				chr1	113502551	113502552	rs4839273
				chr12	5693020	5693021	rs142523681
				chr11	112821839	112821840	rs116645216
				chr17	48174171	48174172	rs531216236
				chr4	114354606	114354607	rs114204475
				chr18	25744805	25744806	rs181014441
				chr15	71945231	71945232	rs571646705
				chr3	192355744	192355745	rs143503308
				chr3	179376061	179376062	rs62291845
				chr12	21795999	21796000	rs1616390
				chr8	17469787	17469788	rs2517211
				chr10	116456914	116456915	rs34210195
				chr3	192443864	192443865	rs189210823
				chr17	26672749	26672750	rs549185809
				chr3	167750375	167750376	rs527632713
				chr2	88375878	88375879	rs571184714
				chr7	136766193	136766194	rs535129954
				chr1	217260404	217260405	rs537924237
				chr17	66905963	66905964	rs546487617
				chr15	57974407	57974408	rs192481505
				chr1	237295218	237295219	rs527750746
				chr5	175114922	175114923	rs114717001
				chr22	34179986	34179987	rs182201795
				chr6	13612462	13612463	rs553491804
				chr7	80254697	80254698	rs557604168
				chr18	19784045	19784046	rs567001565
				chr10	120924151	120924152	rs573611503
				chr6	17975632	17975633	rs139317662
				chr2	179641028	179641029	rs571222694
				chr7	136556744	136556745	rs73727437
				chr3	69171633	69171634	rs374373092
				chr13	76005615	76005616	rs78624231
				chr8	98797518	98797519	rs145461066
				chr4	77229802	77229803	rs552707620
				chr1	936546	936547	rs564155186
				chr15	99994755	99994756	rs563698864
				chr4	186661488	186661489	rs558904602
				chr10	121417496	121417497	rs568974712
				chr2	128411016	128411017	rs183427504
				chr10	11784415	11784416	rs554911891
				chr4	186635159	186635160	rs563939746
				chr9	71514186	71514187	rs572548589
				chr6	53538978	53538979	rs77280643
				chr13	32698320	32698321	rs7992425
				chr14	31974707	31974708	rs571988551
				chr11	112822100	112822101	rs569288389
				chr5	145453339	145453340	rs56338521
				chr4	169418531	169418532	rs62333819
				chr10	112479174	112479175	rs546223847
				chr5	175029787	175029788	rs574701028
				chr1	201333126	201333127	rs186864643
				chr3	192442710	192442711	rs73195171
				chr10	116471216	116471217	rs549552714
				chr5	65899455	65899456	rs545198923
				chr10	97046272	97046273	rs562102130
				chr18	25704756	25704757	rs17494816
				chr7	21986444	21986445	rs531377348
				chr11	73588121	73588122	rs192274848
				chr3	66443652	66443653	rs559044058
				chr3	179431984	179431985	rs373698180
				chr22	36018004	36018005	rs565854554
				chr18	25577920	25577921	rs1662728
				chr16	46791217	46791218	rs36478
				chr3	54157844	54157845	rs77519334
				chr22	34306037	34306038	rs564603143
				chr3	40353083	40353084	rs369068021
				chr2	40475164	40475165	rs142679013
				chr9	100298754	100298755	rs557468079
				chr11	130391436	130391437	rs543458317
				chr7	151326399	151326400	rs553955506
				chr1	237267439	237267440	rs190603725
				chr7	31870375	31870376	rs575466494
				chr2	40532599	40532600	rs527895398
				chr4	23838912	23838913	rs543407675
				chr17	77020820	77020821	rs549731910
				chr2	33704173	33704174	rs561945356
				chr4	159729235	159729236	rs557256921
				chr15	40623742	40623743	rs542927136
				chr6	145693293	145693294	rs559086774
				chr12	131468188	131468189	rs10744489
				chr3	156811189	156811190	rs552107961
				chr15	92436106	92436107	rs4267287
				chr1	237383270	237383271	rs17626494
				chr16	46767856	46767857	rs377128429
				chr10	123907666	123907667	rs560834550
				chr13	30007933	30007934	rs557376419
				chr3	160823135	160823136	rs569706908
				chr5	66255959	66255960	rs549656040
				chr1	216860904	216860905	rs192281192
				chr7	35293421	35293422	rs563377898
				chr3	178430404	178430405	rs187940994
				chr5	111629700	111629701	rs1524426
				chr10	121139833	121139834	rs548334762
				chr12	93615387	93615388	rs185368223
				chr18	33969224	33969225	rs62086160
				chr1	151103789	151103790	rs4971002
				chr11	22216562	22216563	rs566818123
				chr17	48173972	48173973	rs540851176
				chr18	19762434	19762435	rs528819214
				chr6	13330634	13330635	rs114424803
				chr3	69887928	69887929	rs192688984
				chr9	97681368	97681369	rs144963152
				chr13	30015154	30015155	rs546835761
				chr9	125027291	125027292	rs186287063
				chr18	25690796	25690797	rs112441499
				chr13	24125763	24125764	rs146553846
				chr8	17645138	17645139	rs552613554
				chr3	178174943	178174944	rs2291479
				chr10	112595387	112595388	rs549485155
				chr14	33076408	33076409	rs534506905
				chr13	24135920	24135921	rs144715129
				chr2	40642408	40642409	rs558595112
				chr1	228556725	228556726	rs79212126
				chr8	98788287	98788288	rs199618126
				chr5	192686	192687	rs149815314
				chr3	178047532	178047533	rs552513759
				chr10	97050416	97050417	rs558725389
				chr1	237248673	237248674	rs530621896
				chr4	100575482	100575483	rs13114983
				chr2	173940493	173940494	rs553136771
				chr1	216789510	216789511	rs535533486
				chr10	3131651	3131652	rs11591423
				chr19	56188984	56188985	rs74369843
				chr3	192350112	192350113	rs76274510
				chr4	47755233	47755234	rs545693598
				chr10	123759261	123759262	rs566278082
				chr7	136566533	136566534	rs566199011
				chr3	32168198	32168199	rs2341422
				chr4	141908905	141908906	rs9994743
				chr10	123925197	123925198	rs186745379
				chr6	17928377	17928378	rs549612395
				chr4	24106900	24106901	rs144588053
				chr2	64102274	64102275	rs188683389
				chr15	40635344	40635345	rs573754822
				chr3	177011683	177011684	rs563434257
				chr8	131661844	131661845	rs77126738
				chr15	71789401	71789402	rs148094936
				chr14	55140710	55140711	rs575789030
				chr1	6657125	6657126	rs546675290
				chr13	75942541	75942542	rs535449865
				chr8	25900002	25900003	rs541948565
				chr11	62558905	62558906	rs186635915
				chr4	140841216	140841217	rs72712529
				chr17	48450197	48450198	rs16948966
				chr18	8627220	8627221	rs9949275
				chr17	21191435	21191436	rs561191238
				chr2	40360574	40360575	rs574161225
				chr4	114510671	114510672	rs78563762
				chr3	179431910	179431911	rs78077660
				chr22	34171428	34171429	rs547570494
				chr6	141731791	141731792	rs76227431
				chr13	24154480	24154481	rs185900392
				chr6	17973196	17973197	rs370737157
				chr1	55018656	55018657	rs569023592
				chr3	42085742	42085743	rs9836286
				chr3	192298161	192298162	rs76927514
				chr16	63650788	63650789	rs530209404
				chr5	66341689	66341690	rs544308621
				chr22	34004871	34004872	rs531015712
				chr12	2484641	2484642	rs563858359
				chr6	145645801	145645802	rs148473743
				chr5	53755388	53755389	rs577012916
				chr18	33945873	33945874	rs571569849
				chr8	42398149	42398150	rs562773851
				chr4	186049366	186049367	rs112964388
				chr6	30706717	30706718	rs183373691
				chr9	134172032	134172033	rs571344412
				chr3	167808571	167808572	rs117830670
				chr9	71556344	71556345	rs546614952
				chr10	121440011	121440012	rs567415012
				chr4	75858229	75858230	rs576443934
				chr10	112493461	112493462	rs556179200
				chr14	31888764	31888765	rs560531753
				chr7	123196869	123196870	rs77354970
				chr4	114468594	114468595	rs545664703
				chr15	92434138	92434139	rs144860786
				chr7	158649863	158649864	rs554639345
				chr5	170848638	170848639	rs565141093
				chr3	138069217	138069218	rs568646857
				chr13	76032440	76032441	rs532724866
				chr4	186670356	186670357	rs34313608
				chr11	112813749	112813750	rs142282926
				chr5	167376857	167376858	rs563746198
				chr17	13973481	13973482	rs546749180
				chr10	116373021	116373022	rs2483597
				chr2	64073366	64073367	rs550598584
				chr5	41452658	41452659	rs72758315
				chr2	128419206	128419207	rs181287424
				chr4	65220991	65220992	rs9998621
				chr5	66191069	66191070	rs386578
				chr12	32993798	32993799	rs551276500
				chr1	232711256	232711257	rs560591635
				chr8	17924684	17924685	rs149382664
				chr22	36001257	36001258	rs4820205
				chr15	71984709	71984710	rs141216140
				chr7	136611500	136611501	rs17497143
				chr4	95442448	95442449	rs189458328
				chr2	229185597	229185598	rs557450601
				chr2	26467464	26467465	rs72809666
				chr18	33972952	33972953	rs537233637
				chr1	202402831	202402832	rs565957679
				chr10	102825430	102825431	rs530061849
				chr5	66180321	66180322	rs71626453
				chr1	237333618	237333619	rs193173770
				chr15	57976270	57976271	rs555706461
				chr10	121043537	121043538	rs548809847
				chr3	192356146	192356147	rs556321042
				chr15	35958733	35958734	rs144838307
				chr13	20736374	20736375	rs554030249
				chr5	31641130	31641131	rs173808
				chr6	118860969	118860970	rs558429110
				chr13	75944834	75944835	rs543209821
				chr13	24150632	24150633	rs138036232
				chr2	40503733	40503734	rs929633
				chr6	123770137	123770138	rs570746225
				chr3	66445203	66445204	rs182317647
				chr5	91627818	91627819	rs527627516
				chr13	34082877	34082878	rs544622243
				chr13	29531669	29531670	rs572134139
				chr15	100027220	100027221	rs138256934
				chr20	18548055	18548056	rs12624935
				chr22	34304431	34304432	rs574909512
				chr4	141855001	141855002	rs201653948
				chr6	3912245	3912246	rs13212519
				chr4	108910329	108910330	rs527957302
				chr1	217234946	217234947	rs552790785
				chr18	19764363	19764364	rs563034733
				chr18	32684699	32684700	rs115769013
				chr22	26163499	26163500	rs530920785
				chr3	66167513	66167514	rs552036691
				chr7	149417349	149417350	rs570466682
				chr12	81272394	81272395	rs527515853
				chr18	19749306	19749307	rs139399350
				chr4	140655844	140655845	rs553687922
				chr1	1310667	1310668	rs2242398
				chr10	123952391	123952392	rs553683201
				chr13	23862611	23862612	rs561538648
				chr16	82666605	82666606	rs539120976
				chr19	8457803	8457804	rs577368913
				chr7	563780	563781	rs188319956
				chr2	128405250	128405251	rs111767333
				chr2	40656601	40656602	rs551991974
				chr5	111754591	111754592	rs573991369
				chr7	90240667	90240668	rs186440876
				chr3	66535775	66535776	rs570600419
				chr5	16533747	16533748	rs145812922
				chr1	217265388	217265389	rs2789579
				chr3	69794790	69794791	rs185103086
				chr16	82769445	82769446	rs184987369
				chr12	114837686	114837687	rs552203759
				chr7	80257905	80257906	rs576310666
				chr4	114558745	114558746	rs531672843
				chr2	159824172	159824173	rs371551331
				chr16	58448033	58448034	rs139639587
				chr10	75409274	75409275	rs148273072
				chr3	138098326	138098327	rs553486447
				chr13	32859947	32859948	rs113509538
				chr2	40614527	40614528	rs560112052
				chr4	169438521	169438522	rs559815054
				chr7	31870661	31870662	rs545014738
				chr18	33951570	33951571	rs117117686
				chr10	121409997	121409998	rs538283165
				chr3	66459683	66459684	rs535082283
				chr12	33006479	33006480	rs145593295
				chr18	25732042	25732043	rs557512896
				chr13	75988282	75988283	rs7321314
				chr13	76050643	76050644	rs143012337
				chr18	32653046	32653047	rs580909
				chr4	113591409	113591410	rs372942879
				chr10	75409131	75409132	rs143721910
				chr18	32625585	32625586	rs142097872
				chr5	66310634	66310635	rs556789956
				chr4	95429909	95429910	rs562397787
				chr2	9617083	9617084	rs145285655
				chr12	32968206	32968207	rs544351998
				chr3	66536401	66536402	rs568135987
				chr1	202317825	202317826	rs530604282
				chr16	75600848	75600849	rs150359361
				chr18	34071726	34071727	rs7231202
				chr19	57874896	57874897	rs538227560
				chr14	32965979	32965980	rs117381499
				chr3	156816386	156816387	rs577667643
				chr2	40475322	40475323	rs189986636
				chr18	3198774	3198775	rs555123800
				chr10	97049246	97049247	rs529989418
				chr13	34117009	34117010	rs73471306
				chr10	112563336	112563337	rs188466627
				chr18	33932220	33932221	rs541517367
				chr3	42141804	42141805	rs368209749
				chr10	116372448	116372449	rs185523654
				chr3	160815172	160815173	rs558602121
				chr14	55241392	55241393	rs149507452
				chr14	34402923	34402924	rs138417503
				chr2	179887280	179887281	rs192825491
				chr1	145651417	145651418	rs587623447
				chr1	78473641	78473642	rs116950453
				chr15	25200070	25200071	rs548549485
				chr19	8373914	8373915	rs116072763
				chr6	139577853	139577854	rs185952726
				chr20	32027886	32027887	rs111562083
				chr6	13080941	13080942	rs569515919
				chr9	92220518	92220519	rs562153532
				chr17	48173901	48173902	rs536102636
				chr18	19743084	19743085	rs544798370
				chr3	32147544	32147545	rs575748546
				chr6	32146614	32146615	rs543554669
				chr18	19769925	19769926	rs116605526
				chr15	92689048	92689049	rs570584035
				chr4	182184826	182184827	rs538251480
				chr12	2492610	2492611	rs536524860
				chr2	128417753	128417754	rs537414209
				chr2	40693257	40693258	rs141722510
				chr12	59991735	59991736	rs140766134
				chr8	97282559	97282560	rs13280716
				chr8	124429249	124429250	rs191985514
				chr12	32992692	32992693	rs185414832
				chr12	33027421	33027422	rs186971456
				chr6	3921027	3921028	rs567935650
				chr3	160819563	160819564	rs578122882
				chr15	89634298	89634299	rs116396968
				chr3	167747788	167747789	rs148777755
				chr18	33987440	33987441	rs186950093
				chr1	149857628	149857629	rs587603477
				chr12	93566450	93566451	rs138896651
				chr7	131266058	131266059	rs11760907
				chr22	33999324	33999325	rs695509
				chr18	34019307	34019308	rs534629240
				chr7	151409547	151409548	rs530814122
				chr13	76032355	76032356	rs576612907
				chr4	141939845	141939846	rs575120831
				chr5	41286420	41286421	rs140275243
				chr8	124668809	124668810	rs530807578
				chr3	15560148	15560149	rs78672727
				chr4	141853475	141853476	rs550402142
				chr12	96157893	96157894	rs187826373
				chr6	4358837	4358838	rs543781641
				chr3	124723137	124723138	rs73203533
				chr3	160816552	160816553	rs568685519
				chr14	32964125	32964126	rs552191161
				chr7	136770559	136770560	rs187229619
				chr8	125550715	125550716	rs117479852
				chr18	8626589	8626590	rs534224484
				chr3	158290551	158290552	rs142322066
				chr18	33962850	33962851	rs554753544
				chr12	106679130	106679131	rs180883110
				chr22	35990918	35990919	rs144678646
				chr14	32964297	32964298	rs7161453
				chr5	155379590	155379591	rs530767476
				chr4	174601529	174601530	rs542206498
				chr4	75898243	75898244	rs532714277
				chr2	60637734	60637735	rs552899180
				chr6	3928551	3928552	rs149804116
				chr4	186623462	186623463	rs564569891
				chr7	31923335	31923336	rs144573430
				chr10	77054553	77054554	rs571120378
				chr6	43027211	43027212	rs553394250
				chr15	71944198	71944199	rs556741845
				chr2	128408652	128408653	rs202004329
				chr19	35629757	35629758	rs573390739
				chr22	47135158	47135159	rs12157500
				chr10	18818779	18818780	rs536865897
				chr6	17960606	17960607	rs538630484
				chr8	101443326	101443327	rs115303531
				chr6	139014173	139014174	rs4073521
				chr20	6016453	6016454	rs375826069
				chr3	177018172	177018173	rs573734321
				chr7	35415185	35415186	rs142112595
				chr2	40727065	40727066	rs546904306
				chr1	232645746	232645747	rs561468420
				chr1	16340687	16340688	rs147287304
				chr4	47739933	47739934	rs535175971
				chr4	186661356	186661357	rs536868962
				chr1	202402809	202402810	rs182740144
				chr2	64078356	64078357	rs151277192
				chr13	42269984	42269985	rs548698551
				chr3	192361936	192361937	rs186254302
				chr14	96003787	96003788	rs547348185
				chr20	24450854	24450855	rs562191926
				chr4	114557653	114557654	rs539291372
				chr10	33624190	33624191	rs61758230
				chr2	40724845	40724846	rs149600511
				chr7	157191998	157191999	rs10226524
				chr3	69840279	69840280	rs544692887
				chr1	216799686	216799687	rs1498284
				chr1	74860287	74860288	rs138469528
				chr13	32638150	32638151	rs185651718
				chr9	71615323	71615324	rs531831373
				chr3	66445309	66445310	rs547475380
				chr8	17178778	17178779	rs549645807
				chr8	131618598	131618599	rs532150552
				chr8	125386840	125386841	rs542606451
				chr3	42104757	42104758	rs138308490
				chr12	95372030	95372031	rs149643544
				chr4	186618073	186618074	rs184094076
				chr7	16066387	16066388	rs758705
				chr4	63902410	63902411	rs550142787
				chr17	48190042	48190043	rs62060029
				chr10	112535681	112535682	rs546616978
				chr4	95335035	95335036	rs114869523
				chr8	125550956	125550957	rs541142952
				chr8	131542478	131542479	rs541345437
				chr10	112523821	112523822	rs75579086
				chr6	17288553	17288554	rs544791233
				chr3	67056273	67056274	rs557442535
				chr3	69927135	69927136	rs76173251
				chr1	217249666	217249667	rs546689208
				chr16	46792509	46792510	rs547374024
				chr19	8457087	8457088	rs146894998
				chr17	66508846	66508847	rs74349606
				chr6	3915496	3915497	rs145856901
				chr13	32692154	32692155	rs117772107
				chr5	78676230	78676231	rs529469716
				chr22	26154368	26154369	rs78020235
				chr2	40499986	40499987	rs561666778
				chr10	106017216	106017217	rs138955352
				chr9	109437505	109437506	rs534567488
				chr8	1992582	1992583	rs531263215
				chr10	116415930	116415931	rs551025061
				chr3	37217180	37217181	rs183476654
				chr20	33571915	33571916	rs575693840
				chr5	78984248	78984249	rs191636489
				chr12	32994237	32994238	rs550951041
				chr9	33381142	33381143	rs144441508
				chr10	112504236	112504237	rs535672176
				chr7	107133365	107133366	rs77885794
				chr4	113627098	113627099	rs576427097
				chr10	121173052	121173053	rs144946250
				chr17	48242519	48242520	rs193194777
				chr10	61997562	61997563	rs72820463
				chr12	21806436	21806437	rs573667467
				chr10	23730458	23730459	rs570741636
				chr6	30749173	30749174	rs192780646
				chr8	17480088	17480089	rs533566268
				chr4	141925848	141925849	rs185933362
				chr10	116298831	116298832	rs535113540
				chr13	21751071	21751072	rs201745616
				chr3	192440689	192440690	rs537115945
				chr7	33147900	33147901	rs566912379
				chr2	173985849	173985850	rs369665202
				chr11	22747437	22747438	rs565310509
				chr8	97243812	97243813	rs562248966
				chr3	59816627	59816628	rs184266085
				chr5	111674758	111674759	rs567563714
				chr5	145439602	145439603	rs543563186
				chr1	228397813	228397814	rs548102528
				chr9	100291905	100291906	rs548685415
				chr15	98235414	98235415	rs142930659
				chr4	65268267	65268268	rs138120233
				chr4	174601305	174601306	rs542209086
				chr13	32685925	32685926	rs181015388
				chr15	71887018	71887019	rs541164549
				chr19	48612818	48612819	rs565378789
				chr10	33500972	33500973	rs186138169
				chr13	76034980	76034981	rs553240205
				chr4	124793026	124793027	rs1116266
				chr16	58065097	58065098	rs76045219
				chr7	136558045	136558046	rs116291620
				chr18	33878110	33878111	rs540369263
				chr3	178174188	178174189	rs533886070
				chr7	35297471	35297472	rs562608520
				chr20	55973596	55973597	rs573644431
				chr3	66544650	66544651	rs180921494
				chr5	145446659	145446660	rs185936449
				chr16	23155668	23155669	rs117581792
				chr8	28515953	28515954	rs548871786
				chr4	141921982	141921983	rs557707951
				chr3	72870141	72870142	rs184977150
				chr9	97675045	97675046	rs534947714
				chr8	40011359	40011360	rs373267734
				chr6	17916256	17916257	rs573373422
				chr22	34262816	34262817	rs555322019
				chr4	169434233	169434234	rs535466538
				chr2	40556356	40556357	rs558839170
				chr9	97646947	97646948	rs116743010
				chr8	17939670	17939671	rs566622225
				chr1	202320039	202320040	rs558705153
				chr5	66185155	66185156	rs188500459
				chr4	23848559	23848560	rs563873483
				chr2	40742086	40742087	rs551877760
				chr1	237176684	237176685	rs558858886
				chr6	55954910	55954911	rs377754960
				chr5	41527247	41527248	rs2644048
				chr10	116417649	116417650	rs189916741
				chr10	3944869	3944870	rs575547275
				chr10	75407132	75407133	rs201306811
				chr16	23146640	23146641	rs151012151
				chr4	114556267	114556268	rs144595389
				chr7	35282595	35282596	rs150973568
				chr3	192440646	192440647	rs566010982
				chr10	123761608	123761609	rs182380794
				chr6	32146967	32146968	rs190444026
				chr6	17298697	17298698	rs189765536
				chr9	111860329	111860330	rs557190806
				chr4	159742299	159742300	rs183917744
				chr1	236695866	236695867	rs558644269
				chr6	26225957	26225958	rs149382366
				chr6	17283704	17283705	rs141103373
				chr1	237310420	237310421	rs145737556
				chr3	178225557	178225558	rs567691003
				chr13	76380096	76380097	rs543631433
				chr1	237269121	237269122	rs550610794
				chr14	55239199	55239200	rs191986440
				chr2	40592559	40592560	rs555842611
				chr9	71651571	71651572	rs541529013
				chr15	83734518	83734519	rs533952245
				chr7	35290224	35290225	rs714958
				chr1	76189673	76189674	rs531645509
				chr17	66510611	66510612	rs560065692
				chr2	64089144	64089145	rs116533921
				chr4	141918670	141918671	rs553908443
				chr6	76198617	76198618	rs567119517
				chr3	69164158	69164159	rs529833187
				chr10	116457347	116457348	rs563220630
				chr1	55007944	55007945	rs535136888
				chr2	3522478	3522479	rs139841684
				chr7	31922952	31922953	rs552018226
				chr1	237414679	237414680	rs557062363
				chr14	55198206	55198207	rs184940226
				chr5	41444145	41444146	rs569753691
				chr5	41368589	41368590	rs544142636
				chr10	88451626	88451627	rs539244878
				chr3	69813173	69813174	rs76158281
				chr5	115421108	115421109	rs192983260
				chr3	192163809	192163810	rs538208809
				chr7	25163984	25163985	rs141151410
				chr4	169422632	169422633	rs374880371
				chr1	217235424	217235425	rs536911094
				chr6	17278808	17278809	rs13208056
				chr12	19426646	19426647	rs376290462
				chr8	17497139	17497140	rs567651235
				chr6	13037674	13037675	rs544685290
				chr10	51573452	51573453	rs572751030
				chr10	88469266	88469267	rs146041727
				chr17	76972907	76972908	rs553803801
				chr4	108911968	108911969	rs564914381
				chr5	139641867	139641868	rs546350497
				chr15	92482780	92482781	rs559367934
				chr17	77018009	77018010	rs551085366
				chr1	237269567	237269568	rs574778614
				chr6	17975503	17975504	rs112045430
				chr1	201333927	201333928	rs543403815
				chr1	120179337	120179338	rs587665310
				chr3	124767188	124767189	rs558351722
				chr15	73660780	73660781	rs536621293
				chr4	42393514	42393515	rs568512951
				chr1	151116446	151116447	rs114670144
				chr8	125407275	125407276	rs538556826
				chr3	69840157	69840158	rs574506689
				chr4	63902242	63902243	rs538185466
				chr10	17659264	17659265	rs118189437
				chr6	5086453	5086454	rs186324404
				chr5	16497925	16497926	rs186344911
				chr14	55045760	55045761	rs184593319
				chr6	145645141	145645142	rs577706586
				chr4	114355084	114355085	rs75847454
				chr8	70846258	70846259	rs570635909
				chr7	80241349	80241350	rs146038800
				chr5	117896154	117896155	rs182720500
				chr10	88433756	88433757	rs181804904
				chr1	111992343	111992344	rs184559836
				chr6	56240572	56240573	rs540691299
				chr7	151326398	151326399	rs145676501
				chr1	237430904	237430905	rs190595062
				chr8	17470861	17470862	rs535084308
				chr8	17653044	17653045	rs192223961
				chr15	72511955	72511956	rs539893059
				chr2	40779897	40779898	rs546137395
				chr2	40684764	40684765	rs529218445
				chr2	105655555	105655556	rs138247796
				chr3	167769572	167769573	rs572515875
				chr10	3956373	3956374	rs184258424
				chr15	45021603	45021604	rs375152220
				chr2	40691479	40691480	rs573809781
				chr4	114456543	114456544	rs186712292
				chr13	32632875	32632876	rs532358212
				chr8	17636487	17636488	rs75490806
				chr4	114684557	114684558	rs73842806
				chr6	5086893	5086894	rs551301316
				chr20	32028191	32028192	rs182314240
				chr18	19753558	19753559	rs544323617
				chr2	40533923	40533924	rs563429200
				chr1	74880921	74880922	rs74093565
				chr3	69886488	69886489	rs547940010
				chr10	88448900	88448901	rs572702547
				chr6	17983678	17983679	rs564194835
				chr6	13329016	13329017	rs565429745
				chr5	41408762	41408763	rs555240787
				chr20	34000072	34000073	rs190055522
				chr10	112530171	112530172	rs77993974
				chr4	140736807	140736808	rs59224511
				chr8	102066592	102066593	rs552340987
				chr1	237300767	237300768	rs190399002
				chr12	33033657	33033658	rs569721207
				chr1	216774472	216774473	rs117662581
				chr5	80534798	80534799	rs577523038
				chr4	169434586	169434587	rs17054283
				chr2	26467534	26467535	rs547279662
				chr4	186625799	186625800	rs542360000
				chr6	118865845	118865846	rs142706912
				chr16	21963212	21963213	rs184274611
				chr8	9013931	9013932	rs330935
				chr14	31858278	31858279	rs183316708
				chr2	73007486	73007487	rs180969851
				chr3	37035675	37035676	rs138732537
				chr12	2488073	2488074	rs543469184
				chr20	55982670	55982671	rs141028132
				chr2	237145338	237145339	rs116774208
				chr10	123908857	123908858	rs144201659
				chr3	40354227	40354228	rs565232026
				chr5	66391205	66391206	rs114832876
				chr10	11783755	11783756	rs57666462
				chr15	92344743	92344744	rs114392376
				chr2	40723463	40723464	rs567882552
				chr22	47135538	47135539	rs529663927
				chr15	92408424	92408425	rs534506388
				chr1	85655323	85655324	rs557694046
				chr4	95574987	95574988	rs10031667
				chr4	47834736	47834737	rs543046011
				chr8	52566539	52566540	rs115696259
				chr3	37211452	37211453	rs572678620
				chr18	29078405	29078406	rs148238889
				chr8	98816198	98816199	rs2917959
				chr2	152684820	152684821	rs561414211
				chr15	71787675	71787676	rs574950879
				chr3	66506243	66506244	rs192137654
				chr8	97272608	97272609	rs563023914
				chr1	55016831	55016832	rs299868
				chr10	3944403	3944404	rs66572277
				chr9	134164683	134164684	rs553161869
				chr20	13781562	13781563	rs571636547
				chr15	100011454	100011455	rs80135869
				chr7	132767304	132767305	rs180917462
				chr7	107537248	107537249	rs549832351
				chr6	30709356	30709357	rs3094125
				chr1	74883283	74883284	rs185743111
				chr19	56189340	56189341	rs77820224
				chr8	101428642	101428643	rs73286781
				chr8	17934198	17934199	rs541167774
				chr13	29532850	29532851	rs192699810
				chr10	123887151	123887152	rs549996701
				chr7	90290643	90290644	rs561783939
				chr2	40476135	40476136	rs145732874
				chr14	55094231	55094232	rs139798900
				chr4	186659416	186659417	rs143913536
				chr10	121032498	121032499	rs549076868
				chr8	124631908	124631909	rs554001738
				chr8	17658094	17658095	rs560020953
				chr3	42068375	42068376	rs185508014
				chr2	179683905	179683906	rs371027534
				chr8	58906590	58906591	rs537270070
				chr3	178038231	178038232	rs78836726
				chr7	158805953	158805954	rs6964992
				chr1	237690868	237690869	rs186921871
				chr16	285681	285682	rs373764687
				chr7	80238897	80238898	rs564375452
				chr15	71891927	71891928	rs534616901
				chr5	16468393	16468394	rs535105566
				chr4	53527114	53527115	rs535478341
				chr6	32162778	32162779	rs547664010
				chr11	67374401	67374402	rs373383800
				chr2	73007029	73007030	rs554396591
				chr6	105629749	105629750	rs559173509
				chr13	34213760	34213761	rs527381268
				chr2	128405637	128405638	rs189624221
				chr15	57998619	57998620	rs146625470
				chr10	120923813	120923814	rs552068092
				chr12	93613407	93613408	rs564320242
				chr15	92524638	92524639	rs150019936
				chr15	40616636	40616637	rs567618103
				chr10	121093543	121093544	rs563601473
				chr5	137069681	137069682	rs191342462
				chr11	22230253	22230254	rs12281250
				chr15	92686938	92686939	rs529571551
				chr10	116373632	116373633	rs115157409
				chr10	105668968	105668969	rs561282572
				chr7	31950181	31950182	rs540499162
				chr8	97247421	97247422	rs533384843
				chr3	38629813	38629814	rs6599214
				chr8	97243719	97243720	rs2292835
				chr3	119015706	119015707	rs151329993
				chr4	95328104	95328105	rs569759444
				chr4	47801436	47801437	rs530593724
				chr1	237383161	237383162	rs59465945
				chr18	8626168	8626169	rs533684794
				chr14	55162631	55162632	rs116696084
				chr5	66192584	66192585	rs181988474
				chr10	88444142	88444143	rs4934250
				chr12	19191918	19191919	rs553750452
				chr14	55118054	55118055	rs553673137
				chr10	112494997	112494998	rs571954678
				chr20	33956246	33956247	rs541294229
				chr6	13028564	13028565	rs534280734
				chr6	76193829	76193830	rs185920013
				chr9	71576557	71576558	rs528716788
				chr10	62039905	62039906	rs542329175
				chr16	23159549	23159550	rs570664906
				chr7	131266015	131266016	rs539559740
				chr1	216790150	216790151	rs533440890
				chr2	3581600	3581601	rs116676431
				chr3	38689681	38689682	rs573542041
				chr2	187457721	187457722	rs34754621
				chr6	139606607	139606608	rs182054190
				chr5	175099695	175099696	rs543475448
				chr4	75941382	75941383	rs17000088
				chr22	35996370	35996371	rs78390753
				chr7	132550837	132550838	rs115674914
				chr4	53587768	53587769	rs569843835
				chr4	75858473	75858474	rs530509833
				chr8	52567569	52567570	rs191660516
				chr6	139571665	139571666	rs185001457
				chr16	82768980	82768981	rs7189174
				chr6	30615575	30615576	rs528205837
				chr11	45876266	45876267	rs572114616
				chr10	116393217	116393218	rs527697802
				chr4	65214919	65214920	rs185639621
				chr6	118875990	118875991	rs192010146
				chr6	4351536	4351537	rs80141009
				chr3	192129112	192129113	rs559495637
				chr1	217251220	217251221	rs143132837
				chr1	236906866	236906867	rs563275492
				chr18	9095092	9095093	rs185100319
				chr12	114800434	114800435	rs577577607
				chr5	80531579	80531580	rs146124108
				chr6	166776296	166776297	rs183037215
				chr1	237386944	237386945	rs548524078
				chr10	123946992	123946993	rs144653806
				chr5	66302402	66302403	rs186917355
				chr13	34118966	34118967	rs142702861
				chr3	138094722	138094723	rs536996936
				chr3	177800289	177800290	rs144993117
				chr12	19388544	19388545	rs573825307
				chr12	39794723	39794724	rs554425686
				chr3	42102333	42102334	rs572514577
				chr9	134143783	134143784	rs532414000
				chr12	19343267	19343268	rs546897205
				chr6	79942946	79942947	rs554335567
				chr12	64063530	64063531	rs577254362
				chr3	192374995	192374996	rs546435593
				chr11	130349837	130349838	rs185405897
				chr3	69937973	69937974	rs574601969
				chr4	23932194	23932195	rs549034367
				chr1	228557679	228557680	rs553748207
				chr1	85338410	85338411	rs191448659
				chr4	95459505	95459506	rs187481586
				chr13	75957155	75957156	rs544941233
				chr22	33965023	33965024	rs539127907
				chr4	124941002	124941003	rs140518118
				chr5	167427176	167427177	rs546920158
				chr7	151432337	151432338	rs544860076
				chr3	42138999	42139000	rs187408723
				chr4	141932017	141932018	rs182364696
				chr1	237563868	237563869	rs144969605
				chr9	134154595	134154596	rs530777513
				chr1	60363357	60363358	rs9659919
				chr18	34104005	34104006	rs528793115
				chr5	66335509	66335510	rs113822845
				chr1	237912686	237912687	rs568515300
				chr4	159739445	159739446	rs544971810
				chr15	92412626	92412627	rs188312673
				chr1	145382072	145382073	rs562084124
				chr10	33624065	33624066	rs546171105
				chr2	240893963	240893964	rs563456855
				chr15	96595304	96595305	rs551807424
				chr3	156828487	156828488	rs114878372
				chr5	175138154	175138155	rs549255626
				chr3	14273338	14273339	rs562234115
				chr3	167812114	167812115	rs573865259
				chr2	207316871	207316872	rs193060283
				chr18	19745567	19745568	rs573440839
				chr18	34026344	34026345	rs556668192
				chr16	75602216	75602217	rs546777842
				chr1	237326478	237326479	rs3120683
				chr10	116397524	116397525	rs150732551
				chr5	113543994	113543995	rs539292758
				chr1	85654844	85654845	rs543565813
				chr18	34021744	34021745	rs554204196
				chr4	8285618	8285619	rs372059136
				chr18	34042104	34042105	rs146589919
				chr10	72085222	72085223	rs569156056
				chr1	151117579	151117580	rs148995251
				chr19	33165414	33165415	rs544087439
				chr15	25200077	25200078	rs535121610
				chr2	237155494	237155495	rs530934531
				chr11	112989608	112989609	rs544095048
				chr13	75995659	75995660	rs144001837
				chr2	40742092	40742093	rs116718381
				chr1	216938510	216938511	rs112004544
				chr12	19310123	19310124	rs548711870
				chr4	174563083	174563084	rs564667097
				chr3	138114298	138114299	rs569251577
				chr4	186611504	186611505	rs554778315
				chr5	66264996	66264997	rs34203944
				chr5	175122225	175122226	rs542140919
				chr8	124633114	124633115	rs138620400
				chr7	80287542	80287543	rs564389945
				chr6	76205944	76205945	rs555993578
				chr8	97207714	97207715	rs563210929
				chr1	217265702	217265703	rs946435
				chr6	4353096	4353097	rs552069357
				chr4	159746736	159746737	rs114312769
				chr15	35105883	35105884	rs28652820
				chr16	58062646	58062647	rs530996640
				chr6	43027575	43027576	rs560275367
				chr1	153598281	153598282	rs539011687
				chr6	118874279	118874280	rs181697562
				chr19	35628368	35628369	rs185670865
				chr13	20724864	20724865	rs568779172
				chr15	72021854	72021855	rs528937350
				chr19	41944964	41944965	rs576316699
				chr7	107532050	107532051	rs75897288
				chr5	145439300	145439301	rs148753578
				chr15	78559358	78559359	rs367772363
				chr3	67056242	67056243	rs558525820
				chr2	40508620	40508621	rs537659103
				chr20	19768863	19768864	rs189073231
				chr6	129598095	129598096	rs570854654
				chr13	21751865	21751866	rs547446763
				chr11	130322691	130322692	rs568119940
				chr20	5987968	5987969	rs540664613
				chr19	55662254	55662255	rs372942001
				chr4	23839958	23839959	rs536036561
				chr10	33501438	33501439	rs183044304
				chr14	55036012	55036013	rs562521494
				chr4	53581905	53581906	rs565362333
				chr11	130345917	130345918	rs181904660
				chr4	186048895	186048896	rs116143823
				chr15	92491023	92491024	rs145277275
				chr12	39792298	39792299	rs528240415
				chr4	77000318	77000319	rs563606316
				chr3	167586711	167586712	rs73173099
				chr2	3521972	3521973	rs529029503
				chr10	18819146	18819147	rs139834864
				chr1	16346392	16346393	rs183419242
				chr2	40660204	40660205	rs538476664
				chr7	151391427	151391428	rs145754496
				chr2	179788955	179788956	rs571963617
				chr4	186645872	186645873	rs527324983
				chr10	121441404	121441405	rs186311551
				chr4	95428575	95428576	rs552680343
				chr6	118835507	118835508	rs549842232
				chr18	34073036	34073037	rs550827341
				chr19	48283511	48283512	rs567646224
				chr4	47739536	47739537	rs114303498
				chr12	32994365	32994366	rs568871663
				chr16	82663577	82663578	rs187636226
				chr1	55009172	55009173	rs528451909
				chr3	69904248	69904249	rs2320171
				chr3	59816514	59816515	rs77051749
				chr7	32058575	32058576	rs185948028
				chr10	51570357	51570358	rs549397466
				chr19	58912904	58912905	rs530076803
				chr3	124722331	124722332	rs550488027
				chr9	85874841	85874842	rs183424745
				chr8	102038962	102038963	rs557374740
				chr15	89630480	89630481	rs187007263
				chr12	96046522	96046523	rs144815111
				chr22	33992512	33992513	rs554786034
				chr8	8991822	8991823	rs563106868
				chr3	38570135	38570136	rs118007987
				chr7	31926878	31926879	rs568817526
				chr18	3180053	3180054	rs184671884
				chr9	32553148	32553149	rs576906633
				chr2	179650929	179650930	rs539426154
				chr15	92524596	92524597	rs559393974
				chr4	23818945	23818946	rs58826824
				chr10	72648083	72648084	rs2854613
				chr7	31987770	31987771	rs544033057
				chr9	7798306	7798307	rs192193052
				chr5	175100099	175100100	rs141642527
				chr1	237328578	237328579	rs552012847
				chr7	136678477	136678478	rs190339192
				chr8	52639805	52639806	rs554375527
				chr1	216932481	216932482	rs111470747
				chr6	13029540	13029541	rs377117950
				chr5	78987671	78987672	rs567297442
				chr18	33880486	33880487	rs12970527
				chr5	41448234	41448235	rs138084672
				chr7	80255642	80255643	rs568634408
				chr12	119618491	119618492	rs575880947
				chr13	24183458	24183459	rs9317876
				chr10	112543393	112543394	rs544644686
				chr2	187460025	187460026	rs149070836
				chr12	21925873	21925874	rs576285893
				chr8	94807438	94807439	rs117488621
				chr4	114459534	114459535	rs2189209
				chr2	63816393	63816394	rs552452311
				chr16	82734181	82734182	rs148434139
				chr3	69836591	69836592	rs62250977
				chr7	136766912	136766913	rs144780742
				chr10	33504686	33504687	rs531007372
				chr4	141782433	141782434	rs564141669
				chr12	114823214	114823215	rs564721623
				chr1	237398048	237398049	rs562685905
				chr8	98797252	98797253	rs192761792
				chr7	44171458	44171459	rs577243347
				chr1	237705140	237705141	rs140703168
				chr4	186063241	186063242	rs116807837
				chr14	74036992	74036993	rs540365954
				chr7	136565857	136565858	rs13230245
				chr5	41475813	41475814	rs554298998
				chr18	25744652	25744653	rs139225328
				chr8	102064283	102064284	rs559287153
				chr1	78367212	78367213	rs190273614
				chr22	34167906	34167907	rs548795651
				chr3	192056783	192056784	rs530660916
				chr3	69769185	69769186	rs183475300
				chr22	34002048	34002049	rs547703513
				chr3	37220959	37220960	rs540067545
				chr9	100269009	100269010	rs532347827
				chr3	38577539	38577540	rs573046977
				chr3	66139157	66139158	rs374484335
				chr18	19768633	19768634	rs537700496
				chr2	73115101	73115102	rs570325019
				chr18	3247379	3247380	rs552858170
				chr3	120317933	120317934	rs139622535
				chr22	34247292	34247293	rs528924264
				chr12	95395566	95395567	rs534320250
				chr3	192296328	192296329	rs376534202
				chr12	81329467	81329468	rs532983147
				chr2	40603302	40603303	rs4571097
				chr16	46819388	46819389	rs186693824
				chr8	90995701	90995702	rs538419417
				chr1	216930180	216930181	rs181559343
				chr5	78803363	78803364	rs75860900
				chr8	131618565	131618566	rs571228969
				chr5	139603350	139603351	rs573418743
				chr20	56017342	56017343	rs560253358
				chr15	98433065	98433066	rs74695612
				chr12	117516921	117516922	rs78795651
				chr12	114835249	114835250	rs78706564
				chr1	228553651	228553652	rs555827490
				chr8	8992553	8992554	rs10104740
				chr14	32960856	32960857	rs143466982
				chr1	237307274	237307275	rs560485051
				chr18	19774694	19774695	rs537288129
				chr5	80534130	80534131	rs547364643
				chr14	33296253	33296254	rs10149720
				chr4	169432722	169432723	rs543156415
				chr4	95439070	95439071	rs181201100
				chr3	167811540	167811541	rs150351943
				chr20	32011069	32011070	rs143488130
				chr9	109211997	109211998	rs569828662
				chr1	6659974	6659975	rs189497145
				chr8	52579215	52579216	rs182492914
				chr4	89219828	89219829	rs564764924
				chr9	71594674	71594675	rs78556479
				chr10	3133646	3133647	rs532666344
				chr7	32118698	32118699	rs533241574
				chr22	35983586	35983587	rs536485564
				chr12	117491923	117491924	rs55969361
				chr13	76013606	76013607	rs189522898
				chr15	25203320	25203321	rs428761
				chr13	76376785	76376786	rs573326140
				chr15	92489026	92489027	rs71411117
				chr8	94815009	94815010	rs576838195
				chr3	69153006	69153007	rs149605261
				chr17	48171880	48171881	rs143920663
				chr4	108917148	108917149	rs7673916
				chr9	71514674	71514675	rs568710402
				chr2	173943819	173943820	rs190527590
				chr18	3218342	3218343	rs117158459
				chr18	34005268	34005269	rs549076249
				chr7	43966211	43966212	rs545555433
				chr6	30614943	30614944	rs373925469
				chr12	21921854	21921855	rs145705626
				chr12	19330733	19330734	rs117592111
				chr3	42098873	42098874	rs192565693
				chr10	21159716	21159717	rs564075200
				chr10	116442481	116442482	rs573545640
				chr13	24154058	24154059	rs538121745
				chr9	71350880	71350881	rs542999658
				chr8	2022769	2022770	rs552957453
				chr5	113544747	113544748	rs537888074
				chr22	35990830	35990831	rs74983715
				chr6	139578111	139578112	rs556596633
				chr4	159709024	159709025	rs142358217
				chr1	232730378	232730379	rs541368725
				chr1	113502030	113502031	rs560819930
				chr4	122318378	122318379	rs553472700
				chr8	101397675	101397676	rs569076846
				chr12	114811797	114811798	rs534324748
				chr1	232621760	232621761	rs73095136
				chr7	107586066	107586067	rs543800968
				chr10	116312155	116312156	rs183143630
				chr14	55203338	55203339	rs553989398
				chr4	142144390	142144391	rs527839741
				chr4	95465960	95465961	rs138773045
				chr10	22604215	22604216	rs533864625
				chr10	21180598	21180599	rs183263109
				chr14	76775394	76775395	rs547033759
				chr20	19765509	19765510	rs557457651
				chr2	40700539	40700540	rs12989028
				chr4	100600322	100600323	rs1352776
				chr13	29958090	29958091	rs540109271
				chr12	5693100	5693101	rs569737789
				chr4	75978065	75978066	rs561806315
				chr4	23821522	23821523	rs2970852
				chr7	32128234	32128235	rs7811930
				chr2	173942194	173942195	rs571520615
				chr5	16465924	16465925	rs571577331
				chr15	71943972	71943973	rs191358280
				chr2	128430616	128430617	rs527896959
				chr6	129599551	129599552	rs564358679
				chr9	71514650	71514651	rs883952
				chr1	236861965	236861966	rs558352263
				chr8	101441703	101441704	rs138950019
				chr7	25165140	25165141	rs540339408
				chr4	186549141	186549142	rs145547172
				chr2	179777844	179777845	rs188721100
				chr3	14264631	14264632	rs147007228
				chr10	123948270	123948271	rs571730882
				chr3	38624075	38624076	rs573998151
				chr22	36008142	36008143	rs528521518
				chr20	57607110	57607111	rs548953450
				chr2	64070790	64070791	rs190664848
				chr10	116439965	116439966	rs79319757
				chr4	169401626	169401627	rs143431197
				chr13	76055601	76055602	rs77685055
				chr3	192296350	192296351	rs572944833
				chr2	179723730	179723731	rs184073032
				chr8	145926007	145926008	rs544101122
				chr3	178565933	178565934	rs139577787
				chr1	237421141	237421142	rs540974709
				chr4	53588781	53588782	rs532866247
				chr7	25163838	25163839	rs560215585
				chr1	74861355	74861356	rs561121868
				chr10	62060319	62060320	rs554529192
				chr15	57947216	57947217	rs574250443
				chr20	24458864	24458865	rs372335243
				chr5	175026639	175026640	rs192781389
				chr5	65893009	65893010	rs146026010
				chr1	116299283	116299284	rs118129210
				chr18	33979758	33979759	rs183138411
				chr5	111747814	111747815	rs566576247
				chr6	164523071	164523072	rs143755600
				chr4	142074186	142074187	rs528100240
				chr13	24128265	24128266	rs554995629
				chr10	112479828	112479829	rs11195282
				chr1	145649897	145649898	rs587597302
				chr4	159736836	159736837	rs541810503
				chr3	192286242	192286243	rs73060503
				chr15	100256071	100256072	rs77710130
				chr4	23847629	23847630	rs78196486
				chr15	72521940	72521941	rs529314788
				chr13	42195667	42195668	rs574976846
				chr4	186639055	186639056	rs80258371
				chr8	143859398	143859399	rs181705524
				chr2	63821802	63821803	rs558549033
				chr3	42060077	42060078	rs577787533
				chr8	17475132	17475133	rs537244981
				chr15	92688069	92688070	rs569648926
				chr3	28283840	28283841	rs142137216
				chr1	940379	940380	rs117029060
				chr4	95459589	95459590	rs560459866
				chr18	19744175	19744176	rs183231893
				chr15	26641296	26641297	rs560495687
				chr14	31889367	31889368	rs542788539
				chr9	85835516	85835517	rs142020093
				chr19	30156191	30156192	rs113746526
				chr3	42133899	42133900	rs188381943
				chr4	122319742	122319743	rs549852980
				chr10	123879914	123879915	rs181594829
				chr11	45878261	45878262	rs559256156
				chr13	24083682	24083683	rs530666171
				chr10	75005900	75005901	rs36012375
				chr20	19741965	19741966	rs141983577
				chr4	65137969	65137970	rs73228520
				chr1	237311657	237311658	rs2485583
				chr5	66340944	66340945	rs570907614
				chr7	136566778	136566779	rs541411622
				chr3	192349130	192349131	rs557664481
				chr4	141968413	141968414	rs182786159
				chr18	34092393	34092394	rs542935523
				chr2	179603955	179603956	rs201200682
				chr18	25696276	25696277	rs377203551
				chr19	8454691	8454692	rs544336733
				chr4	8273939	8273940	rs114894134
				chr3	69921701	69921702	rs564827559
				chr10	3139357	3139358	rs565035614
				chr7	123305945	123305946	rs566019373
				chr3	66545065	66545066	rs528860609
				chr1	936309	936310	rs558112210
				chr1	201351338	201351339	rs201865399
				chr3	192372906	192372907	rs115873675
				chr4	186583503	186583504	rs189282831
				chr13	76360739	76360740	rs570153880
				chr3	124763962	124763963	rs373901738
				chr12	33032172	33032173	rs547811491
				chr5	66183128	66183129	rs190474
				chr7	158890115	158890116	rs116472473
				chr1	16348845	16348846	rs372159720
				chr8	125366065	125366066	rs558698718
				chr8	17928919	17928920	rs12547845
				chr8	17640651	17640652	rs571151564
				chr10	124007463	124007464	rs77965856
				chr18	33957064	33957065	rs186610861
				chr2	40691095	40691096	rs114107392
				chr20	55969001	55969002	rs151050959
				chr4	8321455	8321456	rs6447860
				chr8	17939711	17939712	rs566336201
				chr4	141783868	141783869	rs540252556
				chr13	75879509	75879510	rs568755330
				chr3	37291157	37291158	rs542767313
				chr14	33289578	33289579	rs556851834
				chr6	13026822	13026823	rs115535582
				chr15	25108341	25108342	rs146292393
				chr10	88448208	88448209	rs544268655
				chr2	128418346	128418347	rs547375720
				chr1	216896443	216896444	rs2813709
				chr15	78496407	78496408	rs180768064
				chr4	65265113	65265114	rs146474057
				chr13	24154769	24154770	rs138123909
				chr4	8287287	8287288	rs140334986
				chr14	32921841	32921842	rs77583704
				chr15	71925073	71925074	rs4777421
				chr12	117488253	117488254	rs146653967
				chr3	138070959	138070960	rs530831589
				chr22	34001855	34001856	rs117924296
				chr18	25703586	25703587	rs540636441
				chr22	33996181	33996182	rs183467525
				chr8	98814232	98814233	rs138718055
				chr3	66544543	66544544	rs544120508
				chr10	106098520	106098521	rs188308042
				chr10	92690825	92690826	rs566351999
				chr1	55041238	55041239	rs551350484
				chr17	66515477	66515478	rs561351506
				chr1	217310521	217310522	rs565989513
				chr9	97711826	97711827	rs535540093
				chr7	80229647	80229648	rs567991470
				chr1	216940575	216940576	rs533071425
				chr2	40624733	40624734	rs193254140
				chr9	101835275	101835276	rs146314748
				chr2	40701290	40701291	rs544123090
				chr22	34227107	34227108	rs738948
				chr3	69789238	69789239	rs544437074
				chr1	228556402	228556403	rs35711644
				chr18	33911451	33911452	rs562494111
				chr12	32969213	32969214	rs1840396
				chr17	66950143	66950144	rs535478148
				chr8	131616815	131616816	rs540977986
				chr10	88468572	88468573	rs569601422
				chr10	116285333	116285334	rs558000552
				chr5	115697618	115697619	rs565398157
				chr2	40503853	40503854	rs549442066
				chr14	74318598	74318599	rs560748258
				chr18	33902256	33902257	rs1941447
				chr18	3183279	3183280	rs537943690
				chr15	57978783	57978784	rs563835349
				chr3	178256326	178256327	rs566060170
				chr4	113628171	113628172	rs534274300
				chr2	170696927	170696928	rs79761049
				chr9	33393799	33393800	rs542199775
				chr20	13765903	13765904	rs147117631
				chr3	38688037	38688038	rs185974044
				chr17	26673302	26673303	rs80173960
				chr7	151410041	151410042	rs73484132
				chr10	18819756	18819757	rs531449429
				chr10	112552316	112552317	rs149919936
				chr3	69862378	69862379	rs532741851
				chr6	129295211	129295212	rs558581275
				chr8	25832475	25832476	rs577390113
				chr4	65275265	65275266	rs111484818
				chr22	32473063	32473064	rs190146183
				chr18	34055450	34055451	rs1708704
				chr10	116366288	116366289	rs11196800
				chr5	41442858	41442859	rs73079735
				chr22	32492764	32492765	rs577934223
				chr7	80267536	80267537	rs143724494
				chr18	19776540	19776541	rs143606272
				chr15	72023583	72023584	rs375795585
				chr8	19266292	19266293	rs140513302
				chr3	69145883	69145884	rs4855547
				chr5	41375733	41375734	rs144869038
				chr9	100293130	100293131	rs575139699
				chr1	55007997	55007998	rs79704453
				chr10	33521983	33521984	rs73257947
				chr3	156810197	156810198	rs180894132
				chr7	80258226	80258227	rs527696398
				chr22	34238177	34238178	rs9306283
				chr9	128582871	128582872	rs528869216
				chr8	91998358	91998359	rs62528330
				chr12	117498221	117498222	rs76009419
				chr2	54198171	54198172	rs141622297
				chr2	179660354	179660355	rs542335599
				chr14	55134279	55134280	rs528790240
				chr3	4867336	4867337	rs140944059
				chr3	38679363	38679364	rs13073578
				chr22	33995733	33995734	rs150054472
				chr9	101834794	101834795	rs189221312
				chr4	47801790	47801791	rs560736364
				chr4	186667248	186667249	rs143175138
				chr4	169402317	169402318	rs549178376
				chr22	26143993	26143994	rs539475575
				chr2	229037778	229037779	rs13405360
				chr17	77020322	77020323	rs558285640
				chr10	112537740	112537741	rs527863372
				chr10	86599607	86599608	rs200269544
				chr9	97544068	97544069	rs183273529
				chr10	123886922	123886923	rs10788249
				chr20	632299	632300	rs538268895
				chr13	34213148	34213149	rs538558958
				chr18	33974410	33974411	rs537389564
				chr2	173944463	173944464	rs114293083
				chr14	55155612	55155613	rs201548832
				chr22	36007771	36007772	rs535128776
				chr14	55146505	55146506	rs528661241
				chr17	13972833	13972834	rs188803165
				chr10	88450973	88450974	rs187612447
				chr10	112560440	112560441	rs181743423
				chr6	4135689	4135690	rs552558012
				chr4	141788255	141788256	rs114130910
				chr1	145651264	145651265	rs587766934
				chr18	25728839	25728840	rs151010449
				chr1	193073559	193073560	rs545294732
				chr10	3135479	3135480	rs550355123
				chr6	141730570	141730571	rs189719099
				chr1	236687554	236687555	rs368978323
				chr2	128418844	128418845	rs539480327
				chr1	60362723	60362724	rs72925823
				chr15	92430626	92430627	rs7175096
				chr15	71788796	71788797	rs146707023
				chr13	43631732	43631733	rs183814335
				chr5	70882476	70882477	rs531997042
				chr2	40664939	40664940	rs114779091
				chr15	57999733	57999734	rs572806088
				chr10	112495213	112495214	rs549597658
				chr10	116299060	116299061	rs138945801
				chr4	169403091	169403092	rs75174322
				chr13	20726342	20726343	rs372521265
				chr13	20735921	20735922	rs559047675
				chr3	42217717	42217718	rs56075929
				chr1	51295307	51295308	rs114591390
				chr10	33643488	33643489	rs192653342
				chr8	143859706	143859707	rs564527323
				chr10	112566220	112566221	rs561843179
				chr14	55237781	55237782	rs182227982
				chr18	33915304	33915305	rs559099582
				chr18	3180162	3180163	rs189194529
				chr3	192128042	192128043	rs561426044
				chr4	77226684	77226685	rs373881691
				chr14	32983694	32983695	rs184843268
				chr13	31775086	31775087	rs543509180
				chr14	55239175	55239176	rs565534830
				chr1	17379948	17379949	rs6665176
				chr18	34036684	34036685	rs561435944
				chr8	74883093	74883094	rs6980839
				chr5	16490164	16490165	rs78842350
				chr18	32663217	32663218	rs16966422
				chr7	107112681	107112682	rs528341595
				chr16	21965622	21965623	rs190061241
				chr13	30008228	30008229	rs4238122
				chr4	174462197	174462198	rs531291935
				chr20	19741490	19741491	rs2224326
				chr4	24106222	24106223	rs76949761
				chr13	34082863	34082864	rs577373637
				chr15	40630314	40630315	rs191553234
				chr6	108581667	108581668	rs561936245
				chr14	55179465	55179466	rs144388783
				chr3	179322826	179322827	rs554718693
				chr3	66514990	66514991	rs17044646
				chr3	38583248	38583249	rs144942159
				chr11	22748821	22748822	rs554450193
				chr7	157148902	157148903	rs142878010
				chr13	32606001	32606002	rs117725725
				chr4	159748031	159748032	rs549133846
				chr5	66181349	66181350	rs6890578
				chr4	23792176	23792177	rs538140334
				chr6	13119883	13119884	rs370282623
				chr7	157152422	157152423	rs141293472
				chr2	63815276	63815277	rs77759667
				chr2	173943035	173943036	rs562672828
				chr2	179923468	179923469	rs536386378
				chr6	140669207	140669208	rs529858799
				chr6	53527750	53527751	rs551700331
				chr16	58428284	58428285	rs528604657
				chr11	44749014	44749015	rs530752594
				chr22	38204026	38204027	rs539887517
				chr1	236909917	236909918	rs573838815
				chr3	192338038	192338039	rs533663202
				chr8	90996741	90996742	rs115032431
				chr7	90351309	90351310	rs553274809
				chr7	157149556	157149557	rs191780292
				chr1	36023958	36023959	rs367620429
				chr8	124629035	124629036	rs11780783
				chr13	29958110	29958111	rs553811411
				chr13	42196231	42196232	rs374818357
				chr18	3253864	3253865	rs201254375
				chr4	23889824	23889825	rs564268099
				chr3	42131180	42131181	rs181074069
				chr5	16468330	16468331	rs537517149
				chr5	66124259	66124260	rs16895698
				chr4	186657842	186657843	rs552415832
				chr10	112514914	112514915	rs577127272
				chr3	135861447	135861448	rs542157180
				chr7	44167804	44167805	rs555731739
				chr12	19322118	19322119	rs540003405
				chr10	116395491	116395492	rs541027964
				chr1	236874823	236874824	rs549509924
				chr5	41406669	41406670	rs530375091
				chr2	40574546	40574547	rs139596581
				chr3	192354919	192354920	rs555280982
				chr4	23905425	23905426	rs573388451
				chr1	95584740	95584741	rs183255398
				chr14	34415756	34415757	rs570192822
				chr18	32632242	32632243	rs28688665
				chr4	186066994	186066995	rs34486484
				chr5	78788446	78788447	rs571439373
				chr10	3108675	3108676	rs538671938
				chr12	27676535	27676536	rs143312307
				chr9	101757681	101757682	rs112910462
				chr4	114531553	114531554	rs75813209
				chr18	34020393	34020394	rs12607992
				chr10	116473027	116473028	rs554200534
				chr8	41524285	41524286	rs552434923
				chr5	80528091	80528092	rs527799624
				chr2	40512209	40512210	rs539684084
				chr1	193150830	193150831	rs577961649
				chr2	40604608	40604609	rs192765495
				chr3	167755867	167755868	rs562744468
				chr12	21805587	21805588	rs145796013
				chr6	164525623	164525624	rs548912338
				chr16	83029312	83029313	rs76945488
				chr15	45022089	45022090	rs186591247
				chr1	236911220	236911221	rs79149380
				chr1	145038705	145038706	rs587646795
				chr3	119051996	119051997	rs141117689
				chr22	38848473	38848474	rs534568980
				chr22	34166491	34166492	rs116665444
				chr7	136768184	136768185	rs78469892
				chr12	29534625	29534626	rs571160650
				chr2	105654554	105654555	rs149402894
				chr18	32621211	32621212	rs145514948
				chr1	202404169	202404170	rs575110745
				chr13	76376701	76376702	rs577736324
				chr4	47768725	47768726	rs550268152
				chr16	58063348	58063349	rs376369812
				chr5	16497670	16497671	rs78553964
				chr10	18772980	18772981	rs553408568
				chr1	55008305	55008306	rs7554205
				chr9	85876632	85876633	rs10867967
				chr11	6412004	6412005	rs199586053
				chr5	31639371	31639372	rs561848178
				chr6	164526906	164526907	rs189437955
				chr19	48281684	48281685	rs370621204
				chr4	141863855	141863856	rs145572749
				chr11	67374468	67374469	rs571375592
				chr1	237427554	237427555	rs538765928
				chr16	46777955	46777956	rs547720816
				chr4	23864586	23864587	rs150318530
				chr6	164568660	164568661	rs549700605
				chr11	112753451	112753452	rs180960873
				chr20	32005192	32005193	rs189593173
				chr4	23853313	23853314	rs115946761
				chr19	29373874	29373875	rs549964443
				chr4	95389655	95389656	rs184548440
				chr12	19309040	19309041	rs534529932
				chr15	92483232	92483233	rs550795565
				chr15	92547537	92547538	rs191967304
				chr6	97345900	97345901	rs985481
				chr2	40592591	40592592	rs573869000
				chr1	74877424	74877425	rs188275255
				chr22	26154254	26154255	rs530770806
				chr3	178383382	178383383	rs142823613
				chr13	34250848	34250849	rs145094529
				chr6	3910613	3910614	rs556123246
				chr1	202402021	202402022	rs552362752
				chr18	19752607	19752608	rs190874127
				chr5	139621585	139621586	rs138460021
				chr3	38559103	38559104	rs541101888
				chr15	98435260	98435261	rs529394759
				chr2	33709828	33709829	rs183709816
				chr15	35996650	35996651	rs529268309
				chr2	40551647	40551648	rs563223874
				chr5	137072423	137072424	rs575077321
				chr1	74902435	74902436	rs560961430
				chr1	85354415	85354416	rs185035081
				chr8	97292693	97292694	rs528351366
				chr9	97644943	97644944	rs373781556
				chr7	44168101	44168102	rs186608163
				chr9	101758764	101758765	rs553924714
				chr7	151324155	151324156	rs367700039
				chr16	46766890	46766891	rs529974298
				chr10	3113361	3113362	rs113154165
				chr4	108919728	108919729	rs542854299
				chr3	69860158	69860159	rs573947311
				chr10	124004743	124004744	rs552576671
				chr8	28479824	28479825	rs576907991
				chr4	186667866	186667867	rs552747939
				chr4	141947757	141947758	rs28427337
				chr8	25904379	25904380	rs548508840
				chr8	1991815	1991816	rs577793679
				chr2	187468847	187468848	rs569200733
				chr7	157134104	157134105	rs35207522
				chr8	102030449	102030450	rs11987851
				chr6	4347474	4347475	rs573310037
				chr3	192340550	192340551	rs534938047
				chr7	151297423	151297424	rs187667540
				chr20	19760703	19760704	rs557102634
				chr18	33985605	33985606	rs140207865
				chr4	114680419	114680420	rs558240484
				chr1	156638272	156638273	rs545328394
				chr4	141845978	141845979	rs191206641
				chr8	25899422	25899423	rs576738370
				chr9	128651506	128651507	rs547043942
				chr13	29651543	29651544	rs538741233
				chr7	32982026	32982027	rs2598304
				chr3	14163736	14163737	rs537912861
				chr3	38583741	38583742	rs553183993
				chr10	112559429	112559430	rs544635435
				chr18	25691296	25691297	rs182722375
				chr7	35427439	35427440	rs192349782
				chr10	116298915	116298916	rs35078486
				chr18	33921026	33921027	rs35391144
				chr5	66387873	66387874	rs573797337
				chr4	23873961	23873962	rs539928641
				chr6	105628389	105628390	rs551502232
				chr14	75350032	75350033	rs560534787
				chr6	13614350	13614351	rs578257680
				chr8	98818541	98818542	rs559923066
				chr3	135684068	135684069	rs16843571
				chr22	26392171	26392172	rs4822679
				chr4	114549339	114549340	rs539949248
				chr7	107531653	107531654	rs200830300
				chr15	25106860	25106861	rs111877124
				chr1	85662206	85662207	rs563493801
				chr2	40558764	40558765	rs537637203
				chr5	66190068	66190069	rs458309
				chr3	4868050	4868051	rs575335863
				chr3	192445096	192445097	rs572664704
				chr4	159709791	159709792	rs577777115
				chr2	40670940	40670941	rs546108792
				chr5	66125691	66125692	rs568058307
				chr3	69167271	69167272	rs536467558
				chr1	95582349	95582350	rs78209808
				chr4	186655462	186655463	rs551173007
				chr1	1311058	1311059	rs545726722
				chr10	134295378	134295379	rs569723995
				chr1	74890562	74890563	rs570898833
				chr15	57976271	57976272	rs189626561
				chr6	17292459	17292460	rs563588471
				chr22	34001806	34001807	rs139492170
				chr5	145438931	145438932	rs554042047
				chr2	173939540	173939541	rs146971303
				chr4	141928174	141928175	rs572658966
				chr5	82372745	82372746	rs2075686
				chr3	167586549	167586550	rs180878311
				chr2	40727407	40727408	rs533969719
				chr12	95397614	95397615	rs556533151
				chr2	159811058	159811059	rs192056040
				chr6	76197533	76197534	rs533788505
				chr2	86420586	86420587	rs142411990
				chr4	53528085	53528086	rs183382353
				chr8	131653547	131653548	rs75933921
				chr20	6007015	6007016	rs6085354
				chr2	179664935	179664936	rs541977083
				chr12	119620556	119620557	rs112585261
				chr18	33907786	33907787	rs192274758
				chr5	138264423	138264424	rs10080193
				chr3	66493093	66493094	rs76646120
				chr14	32938733	32938734	rs369555794
				chr2	33697877	33697878	rs145001766
				chr6	30707870	30707871	rs186827179
				chr18	3187668	3187669	rs199526994
				chr5	80540226	80540227	rs182605040
				chr1	64058646	64058647	rs574064858
				chr13	32742196	32742197	rs183909190
				chr22	34153853	34153854	rs482567
				chr4	8320448	8320449	rs560252791
				chr9	134206739	134206740	rs570465341
				chr4	114355205	114355206	rs571060119
				chr22	33857103	33857104	rs4820104
				chr16	82766737	82766738	rs577110531
				chr4	23862874	23862875	rs551166466
				chr3	193312276	193312277	rs561877455
				chr5	80565261	80565262	rs189662748
				chr22	26150547	26150548	rs539477426
				chr3	38589446	38589447	rs559850063
				chr2	128431475	128431476	rs6755288
				chr12	93614273	93614274	rs577906716
				chr3	69837952	69837953	rs191489567
				chr10	77055832	77055833	rs186599274
				chr17	21189192	21189193	rs528917496
				chr8	1998936	1998937	rs140335541
				chr17	66506048	66506049	rs530849250
				chr6	13007732	13007733	rs4236096
				chr7	158938137	158938138	rs570441721
				chr10	88432197	88432198	rs10788522
				chr2	33824301	33824302	rs536629005
				chr14	55198474	55198475	rs565968474
				chr7	10979184	10979185	rs544217845
				chr4	113569590	113569591	rs570633839
				chr13	29958971	29958972	rs571439732
				chr6	53532832	53532833	rs550091988
				chr5	138730535	138730536	rs145817341
				chr22	47131581	47131582	rs182319300
				chr6	13399093	13399094	rs188002668
				chr6	46335676	46335677	rs189022263
				chr2	40358924	40358925	rs559414056
				chr4	186549564	186549565	rs142722248
				chr13	32855938	32855939	rs140755287
				chr9	134134603	134134604	rs574497521
				chr9	34992203	34992204	rs117240750
				chr17	66507938	66507939	rs561904751
				chr14	55163037	55163038	rs565555342
				chr4	186653680	186653681	rs529353613
				chr4	174600383	174600384	rs570486913
				chr4	186653528	186653529	rs576078026
				chr15	35082590	35082591	rs28730667
				chr22	34237198	34237199	rs376073800
				chr18	25690507	25690508	rs539307982
				chr3	42105560	42105561	rs140007459
				chr1	145092351	145092352	rs587680662
				chr1	145396513	145396514	rs587648602
				chr6	164004561	164004562	rs546795754
				chr10	103726667	103726668	rs187320627
				chr1	201328957	201328958	rs182467876
				chr20	55971885	55971886	rs77365850
				chr10	116444888	116444889	rs59166920
				chr12	32974522	32974523	rs73090746
				chr9	97681738	97681739	rs549578469
				chr7	141438230	141438231	rs528953158
				chr13	24122313	24122314	rs192928019
				chr14	55235042	55235043	rs547339422
				chr2	179778180	179778181	rs553089518
				chr22	34005019	34005020	rs187564067
				chr5	80538535	80538536	rs562669770
				chr3	119078591	119078592	rs56665819
				chr12	25348703	25348704	rs191253443
				chr3	38624388	38624389	rs577672404
				chr8	2024860	2024861	rs78321277
				chr13	30038843	30038844	rs145151055
				chr8	52639776	52639777	rs145357202
				chr11	73588569	73588570	rs1792199
				chr2	207307643	207307644	rs532734312
				chr2	73055678	73055679	rs527733685
				chr1	74904029	74904030	rs792880
				chr3	138102627	138102628	rs538727560
				chr4	47801739	47801740	rs187965023
				chr16	82735769	82735770	rs549385479
				chr20	32005514	32005515	rs6057846
				chr10	116285772	116285773	rs548571704
				chr10	61996449	61996450	rs554438158
				chr16	82750761	82750762	rs528869485
				chr15	25103313	25103314	rs187410982
				chr14	55197137	55197138	rs185194967
				chr10	112568120	112568121	rs554198947
				chr11	6702606	6702607	rs144586459
				chr13	22250300	22250301	rs559695195
				chr1	216773722	216773723	rs184096873
				chr3	42070435	42070436	rs188335079
				chr14	33291529	33291530	rs146544391
				chr5	53766491	53766492	rs573974448
				chr3	138093131	138093132	rs547408863
				chr19	8478659	8478660	rs116412310
				chr13	29580711	29580712	rs182755235
				chr3	156809260	156809261	rs78707946
				chr5	80533037	80533038	rs547238533
				chr18	34018025	34018026	rs543027364
				chr6	30727186	30727187	rs546940189
				chr14	33296683	33296684	rs138108588
				chr22	38849076	38849077	rs184485281
				chr4	186652258	186652259	rs73873350
				chr4	65267149	65267150	rs540732297
				chr6	118827559	118827560	rs552662452
				chr4	89206056	89206057	rs537656282
				chr1	237269867	237269868	rs547689596
				chr7	31916618	31916619	rs189909835
				chr18	33893010	33893011	rs552445210
				chr15	92578295	92578296	rs574100837
				chr1	237547793	237547794	rs140988639
				chr3	178255984	178255985	rs181003125
				chr8	52640304	52640305	rs577914262
				chr17	66510881	66510882	rs547498667
				chr1	74931902	74931903	rs558063155
				chr15	71794027	71794028	rs567747486
				chr12	21922824	21922825	rs190728671
				chr10	3138096	3138097	rs537055979
				chr10	123895797	123895798	rs576167264
				chr5	170846837	170846838	rs559921052
				chr9	71613213	71613214	rs574866720
				chr15	83734356	83734357	rs539463179
				chr8	125371052	125371053	rs560647377
				chr12	58500013	58500014	rs138899069
				chr18	33878432	33878433	rs527782897
				chr13	75948383	75948384	rs563956509
				chr12	49959834	49959835	rs200958382
				chr10	21175177	21175178	rs73607543
				chr20	33571504	33571505	rs368817722
				chr7	157133986	157133987	rs140399825
				chr6	105583280	105583281	rs572734419
				chr5	70884446	70884447	rs546001585
				chr6	17960748	17960749	rs575610754
				chr5	175107061	175107062	rs647384
				chr7	151431150	151431151	rs147798464
				chr6	30706953	30706954	rs539181860
				chr10	88438455	88438456	rs538869119
				chr10	116408636	116408637	rs4752071
				chr3	66419217	66419218	rs188567697
				chr8	17470539	17470540	rs17689541
				chr8	98796570	98796571	rs116946034
				chr7	43770181	43770182	rs574316049
				chr4	174433793	174433794	rs190158388
				chr22	34123020	34123021	rs577675732
				chr12	5689656	5689657	rs192527046
				chr4	108920253	108920254	rs575165416
				chr1	74664321	74664322	rs188946996
				chr7	151403088	151403089	rs4725423
				chr10	123875971	123875972	rs4752648
				chr2	18741388	18741389	rs535475495
				chr2	40720362	40720363	rs531108167
				chr13	24137669	24137670	rs549029707
				chr2	40497433	40497434	rs531821733
				chr11	102962630	102962631	rs538747049
				chr5	171006573	171006574	rs148041803
				chr6	17288050	17288051	rs549347223
				chr3	192234087	192234088	rs140651489
				chr13	43633071	43633072	rs79027558
				chr1	237271631	237271632	rs2485579
				chr7	35278381	35278382	rs563768236
				chr10	121094706	121094707	rs539056631
				chr3	138089206	138089207	rs572478225
				chr2	40454554	40454555	rs369010914
				chr20	55982440	55982441	rs559499157
				chr4	159732149	159732150	rs532708796
				chr4	75893111	75893112	rs546177405
				chr10	106095369	106095370	rs536972103
				chr13	29957772	29957773	rs145091960
				chr20	56020225	56020226	rs541641901
				chr2	10983279	10983280	rs186447702
				chr2	40553188	40553189	rs759384
				chr7	120497190	120497191	rs539789682
				chr4	65271671	65271672	rs559181234
				chr10	123930861	123930862	rs190046732
				chr9	106836040	106836041	rs186062570
				chr10	116381820	116381821	rs558559222
				chr11	130348205	130348206	rs557237368
				chr8	17474464	17474465	rs180976026
				chr4	47786847	47786848	rs549923306
				chr18	34090379	34090380	rs556290303
				chr1	236872969	236872970	rs7530250
				chr4	141933522	141933523	rs192831698
				chr10	97048007	97048008	rs187289453
				chr13	30057033	30057034	rs79306337
				chr4	174461369	174461370	rs143595022
				chr3	192324940	192324941	rs139313529
				chr8	58907816	58907817	rs188887718
				chr3	178254224	178254225	rs562448447
				chr14	34505137	34505138	rs577211844
				chr1	6659291	6659292	rs143141370
				chr20	32010198	32010199	rs541551336
				chr6	140366751	140366752	rs550070421
				chr3	192432508	192432509	rs547757004
				chr10	77056662	77056663	rs554722901
				chr14	24601065	24601066	rs190726224
				chr2	159826345	159826346	rs144135458
				chr13	76390583	76390584	rs545104202
				chr4	95431453	95431454	rs182676213
				chr15	57938622	57938623	rs181591972
				chr12	2458235	2458236	rs566747746
				chr6	141805196	141805197	rs536808902
				chr14	55141633	55141634	rs568388704
				chr3	192437307	192437308	rs149272334
				chr10	103647271	103647272	rs562578305
				chr2	86429407	86429408	rs566723224
				chr9	33391790	33391791	rs569325714
				chr8	98847211	98847212	rs542972106
				chr5	16529939	16529940	rs577129035
				chr2	40595700	40595701	rs552386624
				chr1	237295482	237295483	rs555742111
				chr2	40614794	40614795	rs569223247
				chr10	112565038	112565039	rs187333810
				chr4	77008785	77008786	rs369401591
				chr8	101428985	101428986	rs575165581
				chr15	92412228	92412229	rs190742535
				chr3	69143286	69143287	rs572706708
				chr14	34506343	34506344	rs368028272
				chr15	40622340	40622341	rs183828624
				chr6	123845076	123845077	rs558704858
				chr2	88381910	88381911	rs114703296
				chr15	71971925	71971926	rs74893822
				chr7	151422537	151422538	rs183081155
				chr22	26394400	26394401	rs530718419
				chr18	32623973	32623974	rs192886820
				chr19	41882666	41882667	rs62121004
				chr2	64079232	64079233	rs529584828
				chr20	32005658	32005659	rs552315106
				chr20	13766278	13766279	rs576142319
				chr9	100265358	100265359	rs573129694
				chr10	116403777	116403778	rs2483523
				chr18	33908370	33908371	rs189351758
				chr10	116395140	116395141	rs543440158
				chr18	3246472	3246473	rs116282012
				chr18	25738108	25738109	rs562393589
				chr2	26462269	26462270	rs528859222
				chr10	121032383	121032384	rs139703253
				chr4	108918469	108918470	rs146487739
				chr3	37196595	37196596	rs148125815
				chr18	32684827	32684828	rs150517430
				chr22	33993315	33993316	rs187947247
				chr13	24085804	24085805	rs145846080
				chr3	4868904	4868905	rs73807170
				chr14	55171933	55171934	rs576010883
				chr7	151369473	151369474	rs566956443
				chr4	23874647	23874648	rs146692175
				chr15	35090126	35090127	rs145799838
				chr9	134165379	134165380	rs374436761
				chr5	167426924	167426925	rs560621265
				chr1	116247420	116247421	rs542554713
				chr1	74931987	74931988	rs17095383
				chr6	129455510	129455511	rs182311776
				chr12	19338741	19338742	rs181311680
				chr1	120172368	120172369	rs114462030
				chr3	192163421	192163422	rs73889334
				chr8	94814449	94814450	rs72668304
				chr2	54196181	54196182	rs542585682
				chr14	55227870	55227871	rs538908815
				chr2	167350370	167350371	rs12470570
				chr2	176044286	176044287	rs148811634
				chr4	159704339	159704340	rs183230223
				chr9	109460025	109460026	rs556723309
				chr1	237414503	237414504	rs558604032
				chr3	119051337	119051338	rs548940883
				chr5	41409596	41409597	rs184791885
				chr6	141486770	141486771	rs7748715
				chr5	175844133	175844134	rs536054998
				chr14	33291239	33291240	rs75178026
				chr6	13218010	13218011	rs558116976
				chr5	111755041	111755042	rs542780272
				chr14	74037086	74037087	rs138635083
				chr3	158292110	158292111	rs181015738
				chr2	40620502	40620503	rs145200781
				chr4	23874839	23874840	rs13106382
				chr6	139606549	139606550	rs190774556
				chr4	186595237	186595238	rs76121731
				chr3	69789272	69789273	rs561627105
				chr10	33563463	33563464	rs557440855
				chr15	92396259	92396260	rs28592114
				chr2	179729637	179729638	rs181340789
				chr18	34036628	34036629	rs577205654
				chr10	116283164	116283165	rs185595951
				chr12	131468363	131468364	rs181200901
				chr9	100290736	100290737	rs7047445
				chr17	76973470	76973471	rs556024072
				chr10	3169873	3169874	rs569576730
				chr19	30157441	30157442	rs571595532
				chr16	83932350	83932351	rs880088
				chr5	117895976	117895977	rs529933116
				chr2	170430156	170430157	rs186020378
				chr2	33709825	33709826	rs548517137
				chr5	66181640	66181641	rs145372248
				chr1	237307600	237307601	rs6657602
				chr2	40627241	40627242	rs533390647
				chr3	37111014	37111015	rs536581474
				chr10	116387620	116387621	rs184127290
				chr18	34037552	34037553	rs7238168
				chr2	173937863	173937864	rs574067955
				chr2	40351424	40351425	rs201839218
				chr5	139620630	139620631	rs569495602
				chr2	40686680	40686681	rs544368748
				chr7	123308825	123308826	rs74625466
				chr15	57998777	57998778	rs186067585
				chr3	42098294	42098295	rs145529861
				chr8	9010298	9010299	rs539029202
				chr11	45880454	45880455	rs201721718
				chr4	23929795	23929796	rs375646223
				chr5	219571	219572	rs575066503
				chr14	55169921	55169922	rs192775691
				chr5	16457949	16457950	rs150937006
				chr15	92410824	92410825	rs189210402
				chr6	13027880	13027881	rs554320483
				chr14	34410763	34410764	rs541125601
				chr7	90291171	90291172	rs561720764
				chr7	151416595	151416596	rs186183312
				chr17	66514348	66514349	rs568673248
				chr13	75938139	75938140	rs112215750
				chr3	69165690	69165691	rs575695570
				chr4	186521438	186521439	rs546267278
				chr13	34186439	34186440	rs549166388
				chr18	33945980	33945981	rs144660468
				chr22	26145959	26145960	rs543944615
				chr9	35071098	35071099	rs562705946
				chr6	13485137	13485138	rs190107369
				chr1	217248333	217248334	rs560239623
				chr9	71593815	71593816	rs369575439
				chr11	113031283	113031284	rs576052634
				chr1	216893010	216893011	rs555635598
				chr15	72511802	72511803	rs377236157
				chr10	116409510	116409511	rs187152029
				chr10	3954409	3954410	rs189206233
				chr10	112472391	112472392	rs558417133
				chr4	75976795	75976796	rs146655619
				chr4	114494945	114494946	rs571746987
				chr4	186549579	186549580	rs530332912
				chr14	32979808	32979809	rs556929214
				chr1	216775443	216775444	rs541981453
				chr5	41376508	41376509	rs552339648
				chr15	92545088	92545089	rs180715833
				chr18	25708698	25708699	rs187121761
				chr5	170845585	170845586	rs145780256
				chr6	108581180	108581181	rs183324749
				chr2	229005615	229005616	rs187771769
				chr22	26156884	26156885	rs367814667
				chr18	34077389	34077390	rs547648707
				chr3	69928659	69928660	rs570187360
				chr8	70847186	70847187	rs143017241
				chr6	5091380	5091381	rs547310152
				chr6	123841014	123841015	rs568784197
				chr12	60080318	60080319	rs143019609
				chr5	73982837	73982838	rs564462653
				chr18	33909236	33909237	rs78215651
				chr5	41407444	41407445	rs186298293
				chr1	237224132	237224133	rs115723188
				chr3	167768647	167768648	rs148988368
				chr14	32979501	32979502	rs190963513
				chr3	179382783	179382784	rs187550871
				chr4	95430926	95430927	rs188889328
				chr5	79024393	79024394	rs115963234
				chr18	32684453	32684454	rs549476347
				chr8	97209489	97209490	rs180932469
				chr8	125407259	125407260	rs570010998
				chr4	47813213	47813214	rs535367668
				chr14	34387059	34387060	rs561630801
				chr3	42094168	42094169	rs41460244
				chr19	58913400	58913401	rs545861637
				chr3	69788666	69788667	rs546628569
				chr5	78777773	78777774	rs187734701
				chr2	33683471	33683472	rs567729631
				chr4	140654843	140654844	rs148577983
				chr1	156646907	156646908	rs533965734
				chr3	38578048	38578049	rs536489516
				chr5	41377308	41377309	rs532996069
				chr19	41946190	41946191	rs534465003
				chr19	57987887	57987888	rs377697811
				chr6	105674342	105674343	rs73769955
				chr1	232625877	232625878	rs565940630
				chr3	42062086	42062087	rs192518137
				chr3	160822766	160822767	rs568613322
				chr10	21123638	21123639	rs528843501
				chr10	116317978	116317979	rs570911915
				chr12	96043596	96043597	rs570846942
				chr3	156814175	156814176	rs78915182
				chr9	100269668	100269669	rs147533190
				chr5	16461263	16461264	rs182754858
				chr12	39790253	39790254	rs567985518
				chr10	112580806	112580807	rs191537519
				chr10	97048624	97048625	rs542673522
				chr5	31636529	31636530	rs193057612
				chr2	40592380	40592381	rs145432153
				chr1	78366344	78366345	rs80227093
				chr8	124656251	124656252	rs368470423
				chr4	47738235	47738236	rs550303407
				chr18	25680525	25680526	rs536107598
				chr5	16453202	16453203	rs149586170
				chr10	88434584	88434585	rs530527476
				chr5	65893611	65893612	rs191875826
				chr13	29539513	29539514	rs76142700
				chr12	19321897	19321898	rs563158002
				chr3	69151529	69151530	rs575464418
				chr12	60014624	60014625	rs150326319
				chr15	92472786	92472787	rs150334810
				chr2	40596604	40596605	rs547351121
				chr3	66417312	66417313	rs9816002
				chr1	216788120	216788121	rs150450316
				chr9	100290788	100290789	rs117806029
				chr14	32897944	32897945	rs193298363
				chr5	31636393	31636394	rs561027224
				chr4	95423946	95423947	rs553957198
				chr11	22747103	22747104	rs558696353
				chr7	107603027	107603028	rs538460115
				chr3	192431563	192431564	rs77621557
				chr13	34189264	34189265	rs548745111
				chr4	141917371	141917372	rs557445573
				chr5	78999237	78999238	rs74789640
				chr15	92491229	92491230	rs531517078
				chr18	71819105	71819106	rs530728508
				chr15	92688093	92688094	rs112559885
				chr6	2973072	2973073	rs148283997
				chr20	591819	591820	rs12624577
				chr8	124663793	124663794	rs371447976
				chr13	76054639	76054640	rs558723964
				chr13	32660279	32660280	rs578218263
				chr15	35958141	35958142	rs536496375
				chr3	160820138	160820139	rs558147934
				chr8	25905382	25905383	rs533835177
				chr4	141944701	141944702	rs11941584
				chr14	55240298	55240299	rs145882063
				chr4	186626716	186626717	rs529593442
				chr4	23930136	23930137	rs191156336
				chr16	58460287	58460288	rs7192069
				chr10	92727986	92727987	rs552432516
				chr2	173951561	173951562	rs567147802
				chr2	15733807	15733808	rs556992589
				chr16	58450658	58450659	rs549835369
				chr6	118826961	118826962	rs575016879
				chr1	62208399	62208400	rs562981093
				chr10	135121975	135121976	rs116752997
				chr10	112485001	112485002	rs144096950
				chr3	167770193	167770194	rs116492601
				chr18	32626225	32626226	rs529115285
				chr3	192444646	192444647	rs530798830
				chr9	101725525	101725526	rs73653628
				chr3	40331732	40331733	rs190597036
				chr18	32697060	32697061	rs146779050
				chr7	132550729	132550730	rs550945163
				chr3	138074411	138074412	rs569978829
				chr2	3526954	3526955	rs186485750
				chr11	112821958	112821959	rs550501093
				chr11	6702453	6702454	rs138831248
				chr16	82748758	82748759	rs571143300
				chr4	140840040	140840041	rs574076184
				chr12	2090363	2090364	rs147450551
				chr1	145449979	145449980	rs587629171
				chr3	69168012	69168013	rs116440123
				chr3	40345318	40345319	rs536048338
				chr19	8459120	8459121	rs571035676
				chr8	17469146	17469147	rs7816611
				chr1	193149841	193149842	rs371231651
				chr8	17593840	17593841	rs563168489
				chr3	192313710	192313711	rs142609667
				chr13	76037643	76037644	rs151034034
				chr15	83472005	83472006	rs75743031
				chr6	76204486	76204487	rs113599390
				chr10	116277890	116277891	rs189550418
				chr2	86334454	86334455	rs557929297
				chr4	174461308	174461309	rs6825676
				chr12	68049148	68049149	rs192843705
				chr4	89261145	89261146	rs4693951
				chr5	65892213	65892214	rs571409354
				chr3	177995479	177995480	rs147938443
				chr3	4909367	4909368	rs569333719
				chr9	85884521	85884522	rs531329519
				chr10	92678856	92678857	rs28730749
				chr3	66168996	66168997	rs138441009
				chr5	65892709	65892710	rs530389953
				chr2	40571432	40571433	rs565983859
				chr7	32096624	32096625	rs75428392
				chr15	57988813	57988814	rs185216961
				chr3	69132411	69132412	rs530139650
				chr18	32712389	32712390	rs546508096
				chr10	92680089	92680090	rs571287478
				chr3	69163921	69163922	rs138547202
				chr2	40545336	40545337	rs188126527
				chr15	57954773	57954774	rs550089399
				chr9	71342446	71342447	rs183471131
				chr1	237209986	237209987	rs192381253
				chr13	76386397	76386398	rs570121343
				chr13	31816523	31816524	rs1511575
				chr2	11623539	11623540	rs533962985
				chr3	37074846	37074847	rs540456630
				chr13	76403240	76403241	rs537919064
				chr18	33972482	33972483	rs573732813
				chr14	34551109	34551110	rs553500179
				chr10	92675384	92675385	rs562300152
				chr3	69948668	69948669	rs563408731
				chr11	22215140	22215141	rs552359424
				chr20	19742229	19742230	rs370305387
				chr10	116285453	116285454	rs114198424
				chr5	41431704	41431705	rs570224279
				chr19	56187791	56187792	rs561435640
				chr5	41507402	41507403	rs180834825
				chr7	157147946	157147947	rs545391915
				chr11	112833121	112833122	rs565924466
				chr10	72091937	72091938	rs574831373
				chr1	236685711	236685712	rs1266385
				chr3	167804682	167804683	rs77475085
				chr3	14277545	14277546	rs547256784
				chr5	80528930	80528931	rs145968012
				chr10	112522289	112522290	rs545967796
				chr1	120176171	120176172	rs192715966
				chr4	186576856	186576857	rs115683973
				chr3	66498684	66498685	rs569469675
				chr7	157192237	157192238	rs527514121
				chr14	55134792	55134793	rs190309091
				chr2	229038931	229038932	rs530887860
				chr3	38559874	38559875	rs146855008
				chr10	121446883	121446884	rs572579499
				chr1	85263472	85263473	rs569761454
				chr7	35270585	35270586	rs73691655
				chr13	43632975	43632976	rs560893726
				chr13	76011353	76011354	rs549860172
				chr3	38591654	38591655	rs564875819
				chr9	134158250	134158251	rs568268607
				chr22	34307284	34307285	rs11913029
				chr22	32493418	32493419	rs551823609
				chr22	36012915	36012916	rs45494093
				chr10	134328925	134328926	rs554618517
				chr14	33131872	33131873	rs577990637
				chr7	35266492	35266493	rs190321665
				chr11	86666734	86666735	rs575049115
				chr6	111280307	111280308	rs143224507
				chr4	23889247	23889248	rs548418374
				chr14	31974747	31974748	rs115043314
				chr8	101428909	101428910	rs547021749
				chr5	170847507	170847508	rs557332074
				chr18	3250871	3250872	rs562429218
				chr10	121030430	121030431	rs529858756
				chr4	23854650	23854651	rs186338344
				chr12	60008049	60008050	rs150067751
				chr3	192291386	192291387	rs9871989
				chr3	178383742	178383743	rs528111417
				chr22	34177433	34177434	rs547802693
				chr1	145453938	145453939	rs188434210
				chr10	112480003	112480004	rs147344864
				chr12	21923567	21923568	rs182916858
				chr22	34232456	34232457	rs76599351
				chr2	40506467	40506468	rs146492829
				chr4	23839799	23839800	rs150955861
				chr22	34176792	34176793	rs539479378
				chr1	116248436	116248437	rs541170662
				chr4	124814322	124814323	rs534130294
				chr15	79104163	79104164	rs114768838
				chr15	40341043	40341044	rs533439282
				chr3	192433460	192433461	rs183623300
				chr7	107606447	107606448	rs528364952
				chr13	75948571	75948572	rs561764439
				chr4	75908531	75908532	rs533672152
				chr7	35283180	35283181	rs570303973
				chr6	123958560	123958561	rs528143185
				chr6	17984842	17984843	rs77021481
				chr1	201333040	201333041	rs77216843
				chr9	7798446	7798447	rs140725461
				chr10	121015862	121015863	rs528017675
				chr6	164523796	164523797	rs561479131
				chr3	28282521	28282522	rs542902036
				chr10	62336303	62336304	rs560805078
				chr14	32978821	32978822	rs181338326
				chr10	102822443	102822444	rs553442667
				chr1	237270282	237270283	rs576047301
				chr11	130320168	130320169	rs529756703
				chr20	34286992	34286993	rs573429025
				chr8	25832705	25832706	rs575974474
				chr3	138093883	138093884	rs12107581
				chr7	108208717	108208718	rs575275207
				chr14	55045806	55045807	rs528778603
				chr3	138067118	138067119	rs538196319
				chr1	237912310	237912311	rs2819767
				chr8	8997260	8997261	rs551427355
				chr1	236695094	236695095	rs149093794
				chr10	112554950	112554951	rs558188923
				chr14	32925623	32925624	rs547703375
				chr3	138074270	138074271	rs79364831
				chr5	41487287	41487288	rs527483298
				chr8	124629230	124629231	rs185161521
				chr9	71347807	71347808	rs147332340
				chr1	232756652	232756653	rs114019634
				chr4	174912158	174912159	rs541192722
				chr6	4381979	4381980	rs144099365
				chr6	13421493	13421494	rs73366951
				chr1	202404386	202404387	rs559646347
				chr1	237255671	237255672	rs538539345
				chr5	171007082	171007083	rs559071275
				chr8	17472210	17472211	rs181150422
				chr7	21981662	21981663	rs563818963
				chr4	65219780	65219781	rs546582381
				chr10	112495809	112495810	rs570889187
				chr3	192420467	192420468	rs150237865
				chr1	60387210	60387211	rs560435421
				chr10	112576278	112576279	rs181756012
				chr14	32926823	32926824	rs73261473
				chr1	116299388	116299389	rs574512939
				chr12	117506277	117506278	rs189705315
				chr7	136623497	136623498	rs543040031
				chr5	138264408	138264409	rs540570163
				chr10	116466661	116466662	rs75168791
				chr10	121428546	121428547	rs531384297
				chr18	32557571	32557572	rs552191239
				chr3	37215729	37215730	rs180867084
				chr16	82801903	82801904	rs139807121
				chr4	141918199	141918200	rs12019258
				chr9	85884568	85884569	rs534154046
				chr22	34200364	34200365	rs559367923
				chr2	207311914	207311915	rs1448905
				chr10	112517572	112517573	rs34376649
				chr3	69821829	69821830	rs560447206
				chr2	33709894	33709895	rs577078766
				chr4	8276201	8276202	rs149519410
				chr4	174451966	174451967	rs529674178
				chr2	224822896	224822897	rs138383902
				chr10	116278879	116278880	rs530730110
				chr3	192399040	192399041	rs140362781
				chr12	33007221	33007222	rs573375567
				chr1	151103211	151103212	rs587638400
				chr12	25349658	25349659	rs556803351
				chr1	245133167	245133168	rs573243329
				chr6	55955886	55955887	rs561610514
				chr10	116424895	116424896	rs561040029
				chr10	106096388	106096389	rs185498277
				chr6	13617546	13617547	rs554632859
				chr7	25165062	25165063	rs573660182
				chr3	167770218	167770219	rs570267635
				chr4	95466217	95466218	rs575162689
				chr10	123754207	123754208	rs185682553
				chr17	15194771	15194772	rs140551842
				chr6	13238442	13238443	rs377019
				chr4	186596866	186596867	rs190221569
				chr10	88494934	88494935	rs543139168
				chr5	41505650	41505651	rs184717669
				chr13	24123872	24123873	rs113373981
				chr8	9014404	9014405	rs543149377
				chr3	192315138	192315139	rs75834600
				chr15	83472108	83472109	rs79438536
				chr10	121011986	121011987	rs150959474
				chr14	33292518	33292519	rs534808646
				chr6	163148562	163148563	rs547402532
				chr18	25736013	25736014	rs562541350
				chr9	111872240	111872241	rs190832313
				chr13	32710611	32710612	rs575592137
				chr10	112502273	112502274	rs576835912
				chr6	30733104	30733105	rs139427778
				chr9	128004171	128004172	rs34995001
				chr20	19769287	19769288	rs117648151
				chr1	232706179	232706180	rs113856955
				chr4	174465990	174465991	rs536647953
				chr18	33886965	33886966	rs145078445
				chr3	119079459	119079460	rs575909893
				chr2	237149631	237149632	rs564981752
				chr10	33500683	33500684	rs117720301
				chr4	114368610	114368611	rs149531234
				chr5	80542259	80542260	rs558223168
				chr6	164571862	164571863	rs144053448
				chr1	237160546	237160547	rs116652881
				chr6	30732508	30732509	rs571614831
				chr13	20735747	20735748	rs549875319
				chr6	105612266	105612267	rs1190288
				chr10	62054204	62054205	rs139040477
				chr4	77008092	77008093	rs537916744
				chr15	92556224	92556225	rs568396636
				chr10	116469966	116469967	rs568872344
				chr8	131540877	131540878	rs551846953
				chr14	24601545	24601546	rs532633940
				chr8	17943035	17943036	rs7387252
				chr22	34234519	34234520	rs541590274
				chr13	32739163	32739164	rs798975
				chr17	66505902	66505903	rs138818014
				chr6	56241058	56241059	rs75318851
				chr3	192396759	192396760	rs193060047
				chr6	141480731	141480732	rs529404792
				chr6	166793254	166793255	rs568734488
				chr11	112832975	112832976	rs528786577
				chr12	42628974	42628975	rs189221460
				chr4	129475306	129475307	rs191268387
				chr10	3954707	3954708	rs575237021
				chr5	136957567	136957568	rs555179725
				chr18	33999859	33999860	rs575836074
				chr13	32859026	32859027	rs149064770
				chr7	157148104	157148105	rs112319068
				chr18	25735439	25735440	rs17446903
				chr15	92424426	92424427	rs11074021
				chr3	178430907	178430908	rs557965661
				chr10	88469024	88469025	rs551980322
				chr3	67049055	67049056	rs574266408
				chr12	2081314	2081315	rs570901994
				chr1	76192507	76192508	rs1890452
				chr5	170868403	170868404	rs551355998
				chr3	179375984	179375985	rs569256477
				chr3	124766080	124766081	rs191060852
				chr6	140399259	140399260	rs576143783
				chr10	3116901	3116902	rs118144814
				chr4	174912163	174912164	rs192282197
				chr7	32768036	32768037	rs568056626
				chr3	158289801	158289802	rs576004210
				chr16	82748892	82748893	rs542321057
				chr8	17930896	17930897	rs537587024
				chr10	116448054	116448055	rs4529825
				chr1	115794670	115794671	rs12569146
				chr22	36003052	36003053	rs1056680
				chr13	34118820	34118821	rs181328470
				chr15	99997480	99997481	rs561697093
				chr7	107535229	107535230	rs75633856
				chr3	38537485	38537486	rs551452376
				chr7	151573396	151573397	rs565043681
				chr10	62048997	62048998	rs72637059
				chr1	74896156	74896157	rs117842800
				chr15	57988950	57988951	rs138299152
				chr17	76976119	76976120	rs191231342
				chr1	201333702	201333703	rs2275860
				chr16	46777617	46777618	rs140532430
				chr10	3132467	3132468	rs185387574
				chr17	48190384	48190385	rs577006748
				chr14	55074024	55074025	rs530056267
				chr15	72520060	72520061	rs544267799
				chr2	179659923	179659924	rs72647845
				chr10	121425593	121425594	rs114314954
				chr16	82732603	82732604	rs549699536
				chr10	116307981	116307982	rs2497718
				chr3	38574475	38574476	rs374896291
				chr7	136625928	136625929	rs192288369
				chr5	139601121	139601122	rs556311897
				chr4	141349048	141349049	rs116722137
				chr15	92600192	92600193	rs527726300
				chr12	95395367	95395368	rs182401619
				chr1	100115561	100115562	rs565019448
				chr10	88484667	88484668	rs143817921
				chr16	58447864	58447865	rs560916723
				chr3	66501781	66501782	rs564300039
				chr17	77024319	77024320	rs150136656
				chr3	142607239	142607240	rs192867940
				chr2	40446706	40446707	rs187150245
				chr5	192052	192053	rs568802513
				chr12	2082814	2082815	rs557531289
				chr1	76189444	76189445	rs1251079
				chr1	237142730	237142731	rs150458852
				chr7	16067142	16067143	rs17282878
				chr2	63815821	63815822	rs542103483
				chr15	92400942	92400943	rs529250569
				chr2	40511346	40511347	rs556119301
				chr14	74318734	74318735	rs554360153
				chr4	114391357	114391358	rs138351845
				chr18	33979241	33979242	rs572201637
				chr1	116251149	116251150	rs3923976
				chr15	96595394	96595395	rs192004097
				chr15	92473408	92473409	rs138510813
				chr5	79021099	79021100	rs141406058
				chr1	113478659	113478660	rs186878193
				chr1	237414371	237414372	rs532846156
				chr3	14274399	14274400	rs569626181
				chr9	20685524	20685525	rs543440853
				chr9	128004562	128004563	rs147280096
				chr9	101707240	101707241	rs186789178
				chr14	104553520	104553521	rs941948
				chr3	37110738	37110739	rs79173775
				chr6	141480739	141480740	rs550877816
				chr7	151297091	151297092	rs150159190
				chr4	95423183	95423184	rs144321151
				chr1	237327270	237327271	rs537541004
				chr2	40358428	40358429	rs547099902
				chr2	173986442	173986443	rs568070351
				chr10	105678558	105678559	rs144198604
				chr15	100017289	100017290	rs112755840
				chr7	80310776	80310777	rs371957715
				chr4	95447257	95447258	rs3828523
				chr5	16472101	16472102	rs191358821
				chr4	186575944	186575945	rs546358811
				chr17	66506715	66506716	rs570422401
				chr6	13096296	13096297	rs575876959
				chr5	41455259	41455260	rs548504899
				chr1	237304119	237304120	rs561773401
				chr22	34002066	34002067	rs147815275
				chr1	237222721	237222722	rs184237794
				chr4	23931618	23931619	rs562408675
				chr3	138115445	138115446	rs567806723
				chr22	34247868	34247869	rs115586488
				chr5	66265743	66265744	rs183663593
				chr14	55170933	55170934	rs555042632
				chr3	179383540	179383541	rs146097870
				chr14	55240842	55240843	rs146610127
				chr14	76776932	76776933	rs116820362
				chr20	19754184	19754185	rs545440751
				chr13	22245901	22245902	rs563478147
				chr4	89199625	89199626	rs537053098
				chr3	72935892	72935893	rs566958906
				chr14	55141095	55141096	rs139670074
				chr14	33172201	33172202	rs558261423
				chr4	108931170	108931171	rs539844176
				chr9	35103615	35103616	rs149985922
				chr8	17629285	17629286	rs191392846
				chr3	69799059	69799060	rs185897828
				chr2	40678109	40678110	rs564786720
				chr4	47828452	47828453	rs536201276
				chr15	72522889	72522890	rs571229776
				chr6	3920227	3920228	rs4959898
				chr5	41454647	41454648	rs569469427
				chr6	13037318	13037319	rs143889450
				chr1	202434621	202434622	rs533590225
				chr3	38588964	38588965	rs548944395
				chr13	29578478	29578479	rs561499899
				chr5	145446039	145446040	rs2962530
				chr12	58677253	58677254	rs146373638
				chr18	3187880	3187881	rs114009881
				chr1	236917499	236917500	rs543696041
				chr22	34264595	34264596	rs564116901
				chr1	74892050	74892051	rs576180653
				chr7	123255531	123255532	rs554551327
				chr1	64056171	64056172	rs191870295
				chr3	66445589	66445590	rs180902647
				chr8	97210782	97210783	rs538126904
				chr9	101835265	101835266	rs185945392
				chr2	40698357	40698358	rs560467790
				chr12	32953756	32953757	rs74584616
				chr5	137069364	137069365	rs549157317
				chr5	218189	218190	rs544082807
				chr15	73669934	73669935	rs534864932
				chr2	152681258	152681259	rs72995401
				chr3	135742316	135742317	rs59985031
				chr4	142003221	142003222	rs116835465
				chr18	33913204	33913205	rs551125600
				chr10	105675226	105675227	rs74578964
				chr4	114506189	114506190	rs115338595
				chr8	91951471	91951472	rs570130514
				chr3	37217218	37217219	rs566893526
				chr9	134205653	134205654	rs182825093
				chr22	38204452	38204453	rs561903367
				chr1	201329171	201329172	rs140467771
				chr8	97286628	97286629	rs538522894
				chr1	36023388	36023389	rs187297307
				chr2	26474528	26474529	rs568998278
				chr5	78984104	78984105	rs561857850
				chr13	75901517	75901518	rs114925942
				chr1	100111955	100111956	rs834997
				chr4	186649794	186649795	rs10014865
				chr5	80546868	80546869	rs150013847
				chr8	124429394	124429395	rs12541494
				chr6	139541836	139541837	rs147598790
				chr2	207307712	207307713	rs551856588
				chr4	186629412	186629413	rs1566349
				chr11	45871194	45871195	rs57989022
				chr22	34257338	34257339	rs183108382
				chr13	76334842	76334843	rs530909169
				chr14	45604163	45604164	rs534517834
				chr1	64168215	64168216	rs191925980
				chr2	40575119	40575120	rs184624500
				chr2	128412153	128412154	rs201964997
				chr4	95397921	95397922	rs146955810
				chr10	116307592	116307593	rs551912075
				chr17	48245343	48245344	rs200075504
				chr10	116277835	116277836	rs138341901
				chr6	30615095	30615096	rs551438712
				chr5	115423983	115423984	rs57552008
				chr1	237939207	237939208	rs538905405
				chr18	34026656	34026657	rs530097824
				chr4	141856857	141856858	rs62325698
				chr8	8998795	8998796	rs545029397
				chr2	88382235	88382236	rs541647162
				chr18	8608870	8608871	rs565484433
				chr7	158935529	158935530	rs144929073
				chr8	97272682	97272683	rs576587247
				chr3	119133714	119133715	rs191861578
				chr3	42121520	42121521	rs568545693
				chr1	232705793	232705794	rs550289195
				chr8	9004378	9004379	rs145517431
				chr10	33616016	33616017	rs182740339
				chr5	78990985	78990986	rs533906060
				chr18	8610014	8610015	rs547662432
				chr10	62048218	62048219	rs7095717
				chr6	118877016	118877017	rs545324062
				chr2	40678451	40678452	rs542659785
				chr10	98273731	98273732	rs556518573
				chr4	75909353	75909354	rs542600346
				chr10	112471009	112471010	rs112535543
				chr2	40715200	40715201	rs553141733
				chr1	6675739	6675740	rs115653250
				chr9	71307003	71307004	rs62550298
				chr8	17659180	17659181	rs546796077
				chr2	40355766	40355767	rs545538478
				chr15	40623056	40623057	rs75750921
				chr1	113496278	113496279	rs545456756
				chr1	60374066	60374067	rs571468474
				chr5	16507447	16507448	rs531710954
				chr10	123755570	123755571	rs11200312
				chr10	33506178	33506179	rs2269101
				chr2	11010989	11010990	rs564824721
				chr7	132766361	132766362	rs561585466
				chr3	42094039	42094040	rs73828518
				chr12	5693050	5693051	rs183014568
				chr22	34123711	34123712	rs189232487
				chr10	3114441	3114442	rs34612453
				chr6	13080104	13080105	rs73368170
				chr18	3197066	3197067	rs142064100
				chr1	228534613	228534614	rs531494349
				chr6	5086003	5086004	rs61752357
				chr4	186626231	186626232	rs538627684
				chr13	34083555	34083556	rs76877229
				chr8	9009990	9009991	rs148345589
				chr6	141804256	141804257	rs548663038
				chr10	75412923	75412924	rs568841082
				chr12	32989713	32989714	rs533610628
				chr4	23866198	23866199	rs534636662
				chr4	186604984	186604985	rs532294571
				chr5	41316235	41316236	rs576837806
				chr8	125608446	125608447	rs540240075
				chr3	8775723	8775724	rs151222758
				chr7	151420334	151420335	rs147338843
				chr5	41405568	41405569	rs569500539
				chr7	31925796	31925797	rs535545606
				chr3	37057593	37057594	rs546268592
				chr2	18741024	18741025	rs532249140
				chr19	48613026	48613027	rs11564505
				chr10	92673471	92673472	rs561389426
				chr7	35273332	35273333	rs181308294
				chr17	48244752	48244753	rs199804735
				chr5	78987509	78987510	rs559742608
				chr9	100282665	100282666	rs16921422
				chr15	25108319	25108320	rs117395893
				chr10	121100793	121100794	rs573285106
				chr4	8319850	8319851	rs555656167
				chr4	141903848	141903849	rs535113223
				chr1	237173004	237173005	rs542181318
				chr4	186652453	186652454	rs376775859
				chr12	19386645	19386646	rs539264827
				chr22	38831264	38831265	rs540278839
				chr14	55040258	55040259	rs151329956
				chr18	32684779	32684780	rs184857950
				chr11	112948698	112948699	rs185439914
				chr8	101445983	101445984	rs186286119
				chr2	40593356	40593357	rs533713895
				chr1	936990	936991	rs557802755
				chr15	92511914	92511915	rs190796024
				chr18	33955979	33955980	rs139879016
				chr2	110967440	110967441	rs547453747
				chr3	167750480	167750481	rs143520663
				chr3	69870153	69870154	rs1529586
				chr1	232727087	232727088	rs531371351
				chr7	80236687	80236688	rs147113702
				chr15	79104366	79104367	rs542999913
				chr1	232714746	232714747	rs575895852
				chr1	100114531	100114532	rs834995
				chr4	174453213	174453214	rs150335857
				chr3	192393814	192393815	rs528307818
				chr3	138068112	138068113	rs534473176
				chr2	40359714	40359715	rs114389113
				chr8	52720541	52720542	rs561993319
				chr21	41163784	41163785	rs188098694
				chr3	160939367	160939368	rs537029848
				chr11	67381599	67381600	rs7936459
				chr2	86413773	86413774	rs148309442
				chr1	151115104	151115105	rs199589723
				chr10	33644387	33644388	rs74633578
				chr2	179648094	179648095	rs538792455
				chr10	116285425	116285426	rs540671848
				chr14	34418554	34418555	rs145359622
				chr9	134144312	134144313	rs552253634
				chr13	23757077	23757078	rs193260093
				chr11	62539411	62539412	rs78063688
				chr10	88486133	88486134	rs193128684
				chr6	76196830	76196831	rs538875415
				chr3	37218587	37218588	rs9854956
				chr3	167742376	167742377	rs181135258
				chr18	8626806	8626807	rs181886882
				chr8	52567714	52567715	rs11985040
				chr4	129473100	129473101	rs557238416
				chr5	111673861	111673862	rs374014062
				chr6	17973615	17973616	rs188492708
				chr10	112493216	112493217	rs539591820
				chr15	71943171	71943172	rs539999078
				chr4	141942449	141942450	rs551027549
				chr4	108915909	108915910	rs148126008
				chr10	116425576	116425577	rs565307727
				chr17	77021683	77021684	rs536618544
				chr14	76779353	76779354	rs139695183
				chr4	169402877	169402878	rs556332626
				chr13	32635158	32635159	rs61946690
				chr4	140737295	140737296	rs529307816
				chr4	140683809	140683810	rs571354697
				chr3	167580818	167580819	rs546429711
				chr4	23887645	23887646	rs556782367
				chr18	33881864	33881865	rs557097480
				chr3	192436389	192436390	rs544058863
				chr5	111656716	111656717	rs569473940
				chr2	64081023	64081024	rs188205797
				chr4	141942742	141942743	rs556500221
				chr8	125377882	125377883	rs538391708
				chr4	142141319	142141320	rs181396104
				chr16	82701813	82701814	rs181659233
				chr3	192311302	192311303	rs544560814
				chr18	25659322	25659323	rs558208264
				chr6	139611761	139611762	rs10046180
				chr8	107781298	107781299	rs569962239
				chr10	112543440	112543441	rs545227451
				chr2	11600004	11600005	rs144870533
				chr2	88379395	88379396	rs113917041
				chr2	40666603	40666604	rs114905364
				chr3	135784897	135784898	rs72983501
				chr5	207102	207103	rs116055501
				chr6	157745010	157745011	rs587732453
				chr13	43632024	43632025	rs545131703
				chr5	175025259	175025260	rs146750451
				chr8	25896619	25896620	rs534901221
				chr10	112583140	112583141	rs180979905
				chr13	32636602	32636603	rs541619171
				chr18	34072243	34072244	rs545368836
				chr10	123908834	123908835	rs545568875
				chr12	59993586	59993587	rs186619329
				chr10	106097883	106097884	rs574981735
				chr13	75990789	75990790	rs186620423
				chr2	15732149	15732150	rs10188798
				chr8	125214436	125214437	rs537369658
				chr3	167753932	167753933	rs191183944
				chr2	10984859	10984860	rs75583417
				chr12	33047419	33047420	rs531290498
				chr3	192286459	192286460	rs375771379
				chr4	174470839	174470840	rs192607720
				chr10	116307339	116307340	rs41284354
				chr3	69868482	69868483	rs568571728
				chr6	129584216	129584217	rs561709582
				chr14	104605757	104605758	rs535426051
				chr15	35959589	35959590	rs527923706
				chr20	19764755	19764756	rs144586008
				chr9	106854180	106854181	rs563704216
				chr1	145456128	145456129	rs367910213
				chr3	156823617	156823618	rs369077982
				chr5	80565905	80565906	rs545198793
				chr20	5986631	5986632	rs540501997
				chr13	34250977	34250978	rs9538300
				chr2	11010554	11010555	rs140464100
				chr13	30003563	30003564	rs575710022
				chr4	23862932	23862933	rs11724368
				chr3	120278173	120278174	rs533157637
				chr8	25897278	25897279	rs530829711
				chr8	17471014	17471015	rs561826379
				chr18	9104367	9104368	rs149673739
				chr3	69786577	69786578	rs544889939
				chr3	66532708	66532709	rs573528253
				chr10	112596671	112596672	rs150308379
				chr6	141882815	141882816	rs141589243
				chr9	134163335	134163336	rs574340271
				chr10	116284559	116284560	rs566306360
				chr4	114510176	114510177	rs28615972
				chr10	88437690	88437691	rs12251776
				chr10	112553979	112553980	rs570427130
				chr18	19785111	19785112	rs11877230
				chr3	100427655	100427656	rs185934660
				chr10	116456077	116456078	rs117961568
				chr3	42145151	42145152	rs183804124
				chr1	64166165	64166166	rs2658412
				chr4	113626608	113626609	rs530832201
				chr13	23758525	23758526	rs183907883
				chr12	22035424	22035425	rs4148664
				chr6	13420684	13420685	rs16874136
				chr18	3197827	3197828	rs574601069
				chr7	151415255	151415256	rs10253736
				chr4	8274331	8274332	rs535922205
				chr4	23884315	23884316	rs574646143
				chr18	34080871	34080872	rs568514553
				chr14	32976831	32976832	rs151084639
				chr20	56013246	56013247	rs552789915
				chr8	17936090	17936091	rs550566745
				chr1	145397648	145397649	rs587610881
				chr5	78999994	78999995	rs577867525
				chr4	141928605	141928606	rs568723790
				chr6	129711232	129711233	rs553363219
				chr22	34250628	34250629	rs556670018
				chr1	76254120	76254121	rs181871731
				chr15	35095113	35095114	rs570654910
				chr6	129218094	129218095	rs115891538
				chr12	2088250	2088251	rs541591227
				chr4	141862114	141862115	rs568435261
				chr1	217310800	217310801	rs533146379
				chr11	130322752	130322753	rs556163560
				chr2	40660366	40660367	rs568139653
				chr4	23932630	23932631	rs529277167
				chr20	55982682	55982683	rs201839752
				chr2	179667080	179667081	rs567673679
				chr1	1341330	1341331	rs556821706
				chr4	75978304	75978305	rs531579898
				chr6	13428396	13428397	rs16874153
				chr10	72648233	72648234	rs554953810
				chr7	136765992	136765993	rs544033195
				chr22	34178483	34178484	rs541526400
				chr12	64061633	64061634	rs543920943
				chr10	134324532	134324533	rs572012742
				chr13	76384561	76384562	rs17065075
				chr3	66543262	66543263	rs184355152
				chr18	33951429	33951430	rs556742730
				chr2	40618842	40618843	rs549269931
				chr2	229045439	229045440	rs149030994
				chr7	151324741	151324742	rs7457260
				chr8	33419312	33419313	rs562894707
				chr16	82794656	82794657	rs558354747
				chr4	47826741	47826742	rs77082414
				chr2	11012932	11012933	rs574420162
				chr16	46823567	46823568	rs531179330
				chr10	23388652	23388653	rs574149506
				chr3	192294972	192294973	rs192232465
				chr10	123871074	123871075	rs563665049
				chr10	105678046	105678047	rs568896065
				chr10	33601758	33601759	rs570194164
				chr15	71794571	71794572	rs561463674
				chr3	167754702	167754703	rs566871927
				chr10	116383352	116383353	rs563866886
				chr10	21162240	21162241	rs77059895
				chr5	111677713	111677714	rs548048551
				chr2	15734620	15734621	rs6431716
				chr8	98868409	98868410	rs539763863
				chr3	192211102	192211103	rs184719094
				chr2	3606476	3606477	rs536102656
				chr2	40472904	40472905	rs567527110
				chr5	41418709	41418710	rs543978651
				chr20	57607703	57607704	rs537259123
				chr5	136958631	136958632	rs531095513
				chr6	4349449	4349450	rs185711052
				chr1	85356629	85356630	rs74096186
				chr13	32839634	32839635	rs375510471
				chr7	16066105	16066106	rs17354756
				chr8	101446405	101446406	rs541790415
				chr6	16238581	16238582	rs540827268
				chr4	186630194	186630195	rs144130320
				chr1	237255397	237255398	rs182267284
				chr18	3177952	3177953	rs114601345
				chr4	114554671	114554672	rs148852326
				chr8	124664238	124664239	rs16898693
				chr10	112533382	112533383	rs149039932
				chr8	131618363	131618364	rs554596228
				chr10	112482525	112482526	rs76890793
				chr1	120170786	120170787	rs587647585
				chr5	115730543	115730544	rs561157529
				chr5	175143276	175143277	rs184520964
				chr13	32743452	32743453	rs149838109
				chr1	145652773	145652774	rs140320891
				chr5	175100440	175100441	rs77465680
				chr6	166793170	166793171	rs202074688
				chr3	179376876	179376877	rs570363277
				chr10	112583406	112583407	rs374796952
				chr6	3919501	3919502	rs114371052
				chr13	75979118	75979119	rs549077668
				chr12	22035725	22035726	rs200891785
				chr5	16466401	16466402	rs549544415
				chr3	192373772	192373773	rs114204034
				chr3	38580371	38580372	rs576254158
				chr8	17645677	17645678	rs558552671
				chr9	71319861	71319862	rs570957792
				chr7	80271432	80271433	rs187827686
				chr3	192357758	192357759	rs573570380
				chr12	5689691	5689692	rs535092024
				chr8	33416080	33416081	rs372602994
				chr17	48255538	48255539	rs143731700
				chr4	113626917	113626918	rs200149805
				chr8	124652451	124652452	rs192519485
				chr3	14258521	14258522	rs559679601
				chr15	92467270	92467271	rs185854601
				chr9	101839205	101839206	rs76745113
				chr6	26226218	26226219	rs76766768
				chr14	33024119	33024120	rs190762183
				chr7	35224389	35224390	rs556410665
				chr10	102825748	102825749	rs562337857
				chr4	169418061	169418062	rs146598802
				chr3	167586010	167586011	rs142535855
				chr10	33520614	33520615	rs192378555
				chr10	61899554	61899555	rs184138186
				chr4	65273306	65273307	rs566669701
				chr4	47747793	47747794	rs113434637
				chr2	174036166	174036167	rs558287817
				chr10	85900409	85900410	rs10887239
				chr1	228553510	228553511	rs557405368
				chr14	33296788	33296789	rs17099601
				chr8	94807893	94807894	rs577929495
				chr8	124665837	124665838	rs534111491
				chr7	136627984	136627985	rs533737407
				chr13	42195825	42195826	rs562429313
				chr3	120316202	120316203	rs16831523
				chr3	178039085	178039086	rs143455679
				chr18	34070531	34070532	rs537415737
				chr1	55019604	55019605	rs115847516
				chr3	138078258	138078259	rs73864516
				chr1	237374522	237374523	rs538051314
				chr3	81793117	81793118	rs566334243
				chr12	19324785	19324786	rs547070274
				chr2	40555721	40555722	rs541481970
				chr6	13078012	13078013	rs549999739
				chr14	96004448	96004449	rs115858686
				chr4	113593871	113593872	rs73842909
				chr1	145096533	145096534	rs587772119
				chr2	128418934	128418935	rs150170566
				chr12	96149769	96149770	rs184180445
				chr15	92710837	92710838	rs80083956
				chr3	192208510	192208511	rs557130076
				chr3	8775305	8775306	rs577652718
				chr12	117488114	117488115	rs559893879
				chr6	17963602	17963603	rs181833792
				chr8	25905223	25905224	rs369137466
				chr4	159722629	159722630	rs573956219
				chr15	71948777	71948778	rs146599463
				chr1	237205042	237205043	rs188639640
				chr10	88451503	88451504	rs145500109
				chr10	112470961	112470962	rs186204594
				chr1	236906609	236906610	rs192428556
				chr1	217238206	217238207	rs146174272
				chr18	33932049	33932050	rs539088545
				chr15	40544083	40544084	rs531921275
				chr10	124005202	124005203	rs77125488
				chr5	175109816	175109817	rs530296936
				chr4	75896520	75896521	rs114698145
				chr7	107584537	107584538	rs143760185
				chr10	124004802	124004803	rs566387996
				chr2	11010171	11010172	rs573207869
				chr3	192301647	192301648	rs576684466
				chr5	65937049	65937050	rs185078793
				chr12	21807698	21807699	rs540888053
				chr5	41475374	41475375	rs56243389
				chr13	24128019	24128020	rs185165238
				chr10	134324798	134324799	rs58260616
				chr9	100278943	100278944	rs548838327
				chr18	25692865	25692866	rs1220035
				chr7	141437666	141437667	rs559355175
				chr1	237264262	237264263	rs560470942
				chr1	232723777	232723778	rs530417445
				chr10	116454415	116454416	rs556585108
				chr3	193310984	193310985	rs532165115
				chr14	32966048	32966049	rs551044059
				chr1	112010495	112010496	rs545590217
				chr19	56186585	56186586	rs12151353
				chr3	135789722	135789723	rs140190221
				chr4	141846732	141846733	rs141353360
				chr7	35425312	35425313	rs547735886
				chr2	173996144	173996145	rs571674081
				chr18	9127629	9127630	rs533182605
				chr9	97674609	97674610	rs574459517
				chr4	95453490	95453491	rs556532842
				chr1	74895815	74895816	rs142781480
				chr1	237864133	237864134	rs375250580
				chr9	111871177	111871178	rs143761395
				chr17	48243370	48243371	rs199527818
				chr8	101429145	101429146	rs535611334
				chr5	41408606	41408607	rs565337406
				chr7	136575698	136575699	rs80078633
				chr7	158651331	158651332	rs10225861
				chr12	33050026	33050027	rs558805863
				chr9	101737305	101737306	rs551126244
				chr3	81540460	81540461	rs149510034
				chr3	38622170	38622171	rs535925064
				chr18	12287695	12287696	rs534191252
				chr1	78354584	78354585	rs9726525
				chr12	19334688	19334689	rs144909526
				chr7	16386759	16386760	rs190638632
				chr22	47131104	47131105	rs576064592
				chr13	75957458	75957459	rs533390700
				chr4	141848257	141848258	rs12642167
				chr22	35995898	35995899	rs191268500
				chr8	70847180	70847181	rs539600209
				chr4	47754261	47754262	rs543492588
				chr1	230849956	230849957	rs535054906
				chr18	33932674	33932675	rs78920846
				chr10	92694307	92694308	rs566071225
				chr1	116245977	116245978	rs577651227
				chr3	38569462	38569463	rs9829192
				chr6	164520485	164520486	rs145173277
				chr8	98791744	98791745	rs567948746
				chr7	107113851	107113852	rs17481621
				chr4	114368903	114368904	rs12500418
				chr2	40532637	40532638	rs182942006
				chr7	35288553	35288554	rs544181036
				chr13	76362512	76362513	rs533293359
				chr13	76032161	76032162	rs550541511
				chr4	95376587	95376588	rs562994588
				chr9	97648255	97648256	rs7041369
				chr7	31932089	31932090	rs548213089
				chr4	23868792	23868793	rs547305630
				chr15	71984996	71984997	rs150733013
				chr13	20712715	20712716	rs180931197
				chr9	35069001	35069002	rs566723546
				chr7	113556681	113556682	rs148244792
				chr3	192367494	192367495	rs141902448
				chr16	29273334	29273335	rs529814709
				chr9	71528127	71528128	rs570381563
				chr20	32030516	32030517	rs13038008
				chr7	31985968	31985969	rs530873082
				chr13	30002513	30002514	rs9551677
				chr3	192393495	192393496	rs80211370
				chr18	8561423	8561424	rs372351615
				chr8	125629565	125629566	rs182103191
				chr9	97645407	97645408	rs559932314
				chr12	68047643	68047644	rs12820502
				chr9	97715084	97715085	rs61533607
				chr2	207316752	207316753	rs564758958
				chr15	35092233	35092234	rs550644036
				chr2	40661423	40661424	rs139936731
				chr7	35427602	35427603	rs137914281
				chr2	40726488	40726489	rs57318597
				chr1	237431997	237431998	rs535817792
				chr18	3207985	3207986	rs72861650
				chr10	75415492	75415493	rs558616586
				chr10	116312163	116312164	rs148100853
				chr1	232715924	232715925	rs540922456
				chr2	179605911	179605912	rs528996964
				chr4	114478215	114478216	rs142217920
				chr5	195732	195733	rs562366040
				chr6	4372500	4372501	rs531406731
				chr15	35997607	35997608	rs564690821
				chr18	9130013	9130014	rs571342250
				chr3	138081714	138081715	rs538588658
				chr11	67374292	67374293	rs565349535
				chr18	9103418	9103419	rs140131400
				chr10	116454280	116454281	rs577434298
				chr14	34401593	34401594	rs571128888
				chr18	33979771	33979772	rs113232012
				chr15	89698838	89698839	rs76963269
				chr2	40597845	40597846	rs74763212
				chr1	78359797	78359798	rs143312084
				chr1	62532945	62532946	rs528990598
				chr4	140223714	140223715	rs6810711
				chr20	19787134	19787135	rs115497293
				chr4	124939879	124939880	rs546652059
				chr1	217157169	217157170	rs543500477
				chr6	13397515	13397516	rs538843708
				chr17	66514793	66514794	rs545924570
				chr16	82666490	82666491	rs552579832
				chr4	186618782	186618783	rs565685261
				chr14	32943074	32943075	rs527544715
				chr1	60372405	60372406	rs573934474
				chr2	26465668	26465669	rs116288139
				chr22	26152800	26152801	rs372737695
				chr1	151116482	151116483	rs587610853
				chr3	100429724	100429725	rs112080920
				chr3	69153480	69153481	rs3772980
				chr13	30028936	30028937	rs184557836
				chr10	62040555	62040556	rs151172443
				chr10	33564274	33564275	rs371649157
				chr3	119078540	119078541	rs571504134
				chr16	47006764	47006765	rs557550468
				chr18	33889607	33889608	rs612494
				chr3	66501721	66501722	rs191614140
				chr3	156822671	156822672	rs191105718
				chr8	33417519	33417520	rs541429317
				chr10	116310432	116310433	rs186455674
				chr6	17984774	17984775	rs573814461
				chr4	114683170	114683171	rs551394119
				chr22	33857882	33857883	rs534295916
				chr7	149412235	149412236	rs564389077
				chr2	40645142	40645143	rs533254121
				chr18	25729263	25729264	rs372408538
				chr9	109213170	109213171	rs145551317
				chr8	41517232	41517233	rs556666248
				chr3	105393918	105393919	rs559937179
				chr4	159687995	159687996	rs539473870
				chr1	237419521	237419522	rs558519749
				chr12	117479770	117479771	rs553226423
				chr1	236849615	236849616	rs557720359
				chr5	79015416	79015417	rs185057897
				chr6	16216229	16216230	rs564275720
				chr2	237172022	237172023	rs536076575
				chr10	112513705	112513706	rs531108815
				chr14	45602039	45602040	rs73340651
				chr1	237211981	237211982	rs374125819
				chr12	114813510	114813511	rs148260948
				chr6	140365555	140365556	rs560252616
				chr8	124661513	124661514	rs534239463
				chr8	17469103	17469104	rs147871042
				chr5	78783127	78783128	rs560936783
				chr16	82749854	82749855	rs117193763
				chr1	202321308	202321309	rs565993776
				chr18	19758620	19758621	rs561565020
				chr2	173986065	173986066	rs568794790
				chr3	66534767	66534768	rs529678071
				chr7	32058944	32058945	rs116138433
				chr1	236880853	236880854	rs540106141
				chr10	18768931	18768932	rs569579462
				chr3	38560012	38560013	rs189405042
				chr15	71839956	71839957	rs575185944
				chr4	95513964	95513965	rs180974556
				chr6	13355761	13355762	rs575433150
				chr12	21922038	21922039	rs143666783
				chr15	40633806	40633807	rs543593193
				chr6	79943403	79943404	rs113953343
				chr18	19786745	19786746	rs185942993
				chr6	43139923	43139924	rs142415999
				chr2	40497137	40497138	rs557963679
				chr7	157131334	157131335	rs78282924
				chr15	35085188	35085189	rs145050508
				chr7	145389386	145389387	rs566797116
				chr1	55009900	55009901	rs573222877
				chr17	66905506	66905507	rs545962760
				chr6	13576109	13576110	rs185567900
				chr6	4350757	4350758	rs141088632
				chr10	123926134	123926135	rs544440751
				chr6	46336142	46336143	rs142920513
				chr19	55665964	55665965	rs145132260
				chr3	69162269	69162270	rs529252461
				chr2	174052589	174052590	rs574704107
				chr7	136596159	136596160	rs558175380
				chr17	48242044	48242045	rs539354167
				chr1	174770299	174770300	rs74126882
				chr10	92692775	92692776	rs567460988
				chr1	249133675	249133676	rs566281643
				chr4	159712580	159712581	rs545240489
				chr4	141925910	141925911	rs559001735
				chr22	34268422	34268423	rs9607084
				chr2	88384813	88384814	rs184840325
				chr10	112583835	112583836	rs535367994
				chr20	13767609	13767610	rs571423702
				chr22	34167201	34167202	rs536632066
				chr3	66139592	66139593	rs531455044
				chr1	237560114	237560115	rs555513222
				chr12	117486006	117486007	rs189860831
				chr10	123842064	123842065	rs2459103
				chr5	16452459	16452460	rs575519568
				chr10	116403954	116403955	rs60870849
				chr3	69862219	69862220	rs576789382
				chr4	141928258	141928259	rs540040912
				chr13	24125998	24125999	rs544342136
				chr10	3953780	3953781	rs112260170
				chr2	40349368	40349369	rs9309052
				chr3	160282843	160282844	rs540199949
				chr3	135789218	135789219	rs537384273
				chr6	129587763	129587764	rs531109090
				chr4	47752168	47752169	rs114689088
				chr14	33192656	33192657	rs115962660
				chr7	151369061	151369062	rs560713516
				chr6	30781196	30781197	rs536257274
				chr1	217156215	217156216	rs570780910
				chr19	33072151	33072152	rs115957116
				chr5	41457104	41457105	rs138819929
				chr10	78386203	78386204	rs554053124
				chr8	17657547	17657548	rs556837603
				chr2	40661797	40661798	rs17026005
				chr17	13972937	13972938	rs199881731
				chr22	34292383	34292384	rs568844007
				chr4	174911807	174911808	rs554790232
				chr22	33963789	33963790	rs4417800
				chr2	40685067	40685068	rs189281158
				chr5	78791726	78791727	rs73126204
				chr1	231377965	231377966	rs575787963
				chr12	19320163	19320164	rs10770440
				chr10	62042159	62042160	rs12780624
				chr1	156643867	156643868	rs532972918
				chr6	129690676	129690677	rs542916497
				chr21	27108765	27108766	rs560423064
				chr3	38625346	38625347	rs41311515
				chr3	192288070	192288071	rs138011008
				chr8	94814407	94814408	rs186644551
				chr4	186602198	186602199	rs534519897
				chr12	60083660	60083661	rs180996798
				chr6	105584894	105584895	rs9654624
				chr17	10601412	10601413	rs151111612
				chr5	41370260	41370261	rs562877258
				chr8	25834809	25834810	rs530308642
				chr7	32129563	32129564	rs79788665
				chr7	32022335	32022336	rs182560826
				chr3	178436823	178436824	rs547009269
				chr15	72023760	72023761	rs141196523
				chr15	92490472	92490473	rs568435545
				chr13	42276806	42276807	rs9562339
				chr15	92473625	92473626	rs371299356
				chr14	55116592	55116593	rs35982002
				chr8	17657537	17657538	rs117035234
				chr7	107537314	107537315	rs566737736
				chr9	71308335	71308336	rs10116176
				chr15	71969975	71969976	rs547502354
				chr6	118832198	118832199	rs140951461
				chr9	97630510	97630511	rs77928923
				chr4	65216884	65216885	rs145564281
				chr3	66270645	66270646	rs537877861
				chr6	17977507	17977508	rs528440071
				chr5	16506231	16506232	rs372962725
				chr1	156647930	156647931	rs12035664
				chr3	69161848	69161849	rs183982920
				chr10	121041128	121041129	rs149372304
				chr22	35981990	35981991	rs5741847
				chr12	19389096	19389097	rs571183447
				chr13	30028437	30028438	rs188054186
				chr1	64169692	64169693	rs553267083
				chr12	33024792	33024793	rs77107490
				chr3	69819576	69819577	rs116064373
				chr20	24486703	24486704	rs377125236
				chr2	40426760	40426761	rs148021366
				chr12	68049092	68049093	rs572181561
				chr5	78675087	78675088	rs543284291
				chr10	112510038	112510039	rs112579330
				chr4	186604549	186604550	rs66688377
				chr15	92468186	92468187	rs571033807
				chr8	105598822	105598823	rs553767853
				chr8	17471754	17471755	rs555314121
				chr3	66493158	66493159	rs554453376
				chr6	4360104	4360105	rs561426523
				chr13	76388498	76388499	rs182554572
				chr6	5086296	5086297	rs368558935
				chr3	192291693	192291694	rs145795742
				chr4	47804316	47804317	rs560188911
				chr22	34123799	34123800	rs148961134
				chr1	237388726	237388727	rs553981165
				chr18	33890450	33890451	rs566946029
				chr10	123871608	123871609	rs557104428
				chr10	116237632	116237633	rs537787602
				chr1	74895820	74895821	rs554767775
				chr9	134174781	134174782	rs11244359
				chr6	129571340	129571341	rs538213957
				chr5	41407946	41407947	rs535431279
				chr9	134155537	134155538	rs12341655
				chr12	117488892	117488893	rs565856131
				chr7	80240806	80240807	rs529560222
				chr8	8998502	8998503	rs577715849
				chr10	17494082	17494083	rs11254605
				chr1	217313773	217313774	rs187379515
				chr3	38686626	38686627	rs73825714
				chr2	179658306	179658307	rs185927660
				chr10	88447026	88447027	rs71473272
				chr22	32472929	32472930	rs130407
				chr1	6659378	6659379	rs550042971
				chr2	88383768	88383769	rs557640987
				chr6	123958249	123958250	rs573902365
				chr6	30744840	30744841	rs116118579
				chr16	82749904	82749905	rs74028571
				chr3	135736324	135736325	rs535760622
				chr6	123953738	123953739	rs557508196
				chr3	156825545	156825546	rs2321535
				chr22	34265765	34265766	rs563005686
				chr13	29714701	29714702	rs559631491
				chr12	19331399	19331400	rs377127473
				chr5	41287102	41287103	rs546441686
				chr4	140684931	140684932	rs184830833
				chr1	202366744	202366745	rs540306017
				chr7	158893019	158893020	rs62485858
				chr5	145318206	145318207	rs552865160
				chr1	237217997	237217998	rs148537394
				chr4	141943362	141943363	rs569237895
				chr2	40498786	40498787	rs546499688
				chr6	55955719	55955720	rs185643265
				chr6	129219316	129219317	rs183159036
				chr3	69831309	69831310	rs577410427
				chr15	96592340	96592341	rs534494943
				chr10	21462877	21462878	rs369040992
				chr10	121433463	121433464	rs181635963
				chr3	178386595	178386596	rs562758737
				chr10	121096331	121096332	rs543988873
				chr2	72789118	72789119	rs143054118
				chr4	186058943	186058944	rs374832489
				chr5	53755551	53755552	rs539272542
				chr10	123803999	123804000	rs567304739
				chr4	8323963	8323964	rs569847144
				chr1	78358075	78358076	rs546291461
				chr10	11786566	11786567	rs112623624
				chr3	178387831	178387832	rs148332492
				chr2	33824722	33824723	rs554758295
				chr10	51565536	51565537	rs546844118
				chr11	112989317	112989318	rs533082426
				chr3	38560683	38560684	rs187687754
				chr6	53527151	53527152	rs9367539
				chr1	201349027	201349028	rs145079804
				chr2	64089872	64089873	rs115758596
				chr3	178376101	178376102	rs564078825
				chr6	129605473	129605474	rs549518607
				chr1	116299850	116299851	rs570636838
				chr10	75406328	75406329	rs562628569
				chr15	25107941	25107942	rs115136082
				chr4	186594569	186594570	rs531494639
				chr10	112476033	112476034	rs147015675
				chr13	24083465	24083466	rs538973718
				chr20	32015282	32015283	rs529091559
				chr2	40778305	40778306	rs544268078
				chr18	34019060	34019061	rs77196537
				chr9	101679411	101679412	rs538058046
				chr5	41405539	41405540	rs190843897
				chr18	33970082	33970083	rs560434999
				chr10	11791617	11791618	rs114256803
				chr9	34647349	34647350	rs140206894
				chr6	16240685	16240686	rs532611262
				chr4	65255996	65255997	rs572921156
				chr3	192417167	192417168	rs540643243
				chr6	76201854	76201855	rs76859929
				chr10	123762546	123762547	rs199713120
				chr2	128409020	128409021	rs141290754
				chr7	132743963	132743964	rs182101497
				chr18	3178038	3178039	rs564572477
				chr15	57976510	57976511	rs567094848
				chr4	114390945	114390946	rs555962997
				chr22	34179620	34179621	rs117049039
				chr2	173975298	173975299	rs551163725
				chr5	82372664	82372665	rs2075685
				chr8	41524424	41524425	rs28591316
				chr10	120982285	120982286	rs80022871
				chr9	20684858	20684859	rs367839790
				chr4	95423709	95423710	rs369126888
				chr4	141905566	141905567	rs572444060
				chr22	33975564	33975565	rs559769390
				chr3	53926604	53926605	rs562643573
				chr6	5262232	5262233	rs36117780
				chr1	237176211	237176212	rs573338368
				chr8	17472784	17472785	rs117841090
				chr12	22034250	22034251	rs527734962
				chr10	3132937	3132938	rs114590178
				chr4	89261647	89261648	rs28489279
				chr2	40360009	40360010	rs556804293
				chr18	34002715	34002716	rs539522155
				chr4	95333766	95333767	rs560477106
				chr22	33998917	33998918	rs559761765
				chr3	8776511	8776512	rs61697789
				chr2	40644483	40644484	rs529306211
				chr1	232688941	232688942	rs571243193
				chr6	17987446	17987447	rs554408701
				chr22	34174059	34174060	rs143967159
				chr9	134154307	134154308	rs7874214
				chr15	71942039	71942040	rs138952053
				chr6	17929787	17929788	rs12661175
				chr4	186629032	186629033	rs562680769
				chr9	35071772	35071773	rs7871782
				chr3	100429028	100429029	rs190211383
				chr3	38656225	38656226	rs41314308
				chr6	118864736	118864737	rs143391900
				chr4	169401194	169401195	rs533285261
				chr2	15732040	15732041	rs576429269
				chr1	237335991	237335992	rs145834328
				chr4	76999261	76999262	rs571288797
				chr18	25625025	25625026	rs593887
				chr1	55017648	55017649	rs114050472
				chr3	37073343	37073344	rs533762111
				chr18	19771427	19771428	rs547449329
				chr3	167799984	167799985	rs532339673
				chr3	40333510	40333511	rs572934903
				chr4	95380146	95380147	rs10003483
				chr1	120167820	120167821	rs587681218
				chr22	32472372	32472373	rs562614604
				chr6	2989182	2989183	rs576342736
				chr5	16497120	16497121	rs73044204
				chr10	3136575	3136576	rs188885725
				chr22	34318371	34318372	rs568656912
				chr10	116457282	116457283	rs573980113
				chr4	140661961	140661962	rs115299879
				chr2	62378251	62378252	rs535534028
				chr6	13428978	13428979	rs538185139
				chr7	35243368	35243369	rs185281259
				chr8	33415927	33415928	rs538912858
				chr6	4381539	4381540	rs72846153
				chr11	112989514	112989515	rs72645446
				chr6	53532517	53532518	rs76087484
				chr18	33876665	33876666	rs544855427
				chr22	26140648	26140649	rs570157087
				chr18	33893484	33893485	rs111975878
				chr14	31889576	31889577	rs150463370
				chr1	232613538	232613539	rs562345696
				chr8	131653307	131653308	rs551683112
				chr3	192232918	192232919	rs7619581
				chr4	23852725	23852726	rs552641170
				chr2	179735445	179735446	rs144134195
				chr9	97647064	97647065	rs139407076
				chr17	48449584	48449585	rs116596010
				chr2	40472993	40472994	rs559625814
				chr2	179605990	179605991	rs33971253
				chr6	2972736	2972737	rs7775200
				chr4	169408135	169408136	rs537526220
				chr1	201332909	201332910	rs532344590
				chr9	109241685	109241686	rs566686403
				chr2	237172267	237172268	rs191383230
				chr15	71889474	71889475	rs575583602
				chr7	35270685	35270686	rs528806464
				chr1	74936768	74936769	rs548397088
				chr5	78778204	78778205	rs115098885
				chr3	192360178	192360179	rs569984584
				chr1	145039565	145039566	rs587632762
				chr7	132737580	132737581	rs116930608
				chr15	78559629	78559630	rs570877640
				chr1	237691973	237691974	rs555773749
				chr8	58907967	58907968	rs192907365
				chr12	21807814	21807815	rs149365419
				chr3	192379972	192379973	rs1995472
				chr12	106676478	106676479	rs371808997
				chr6	30781263	30781264	rs115642814
				chr12	96159557	96159558	rs563717703
				chr5	41418765	41418766	rs111318789
				chr14	55163871	55163872	rs529940359
				chr2	128411138	128411139	rs563660516
				chr4	186627740	186627741	rs76797614
				chr5	175095531	175095532	rs181779354
				chr8	125631990	125631991	rs193085370
				chr3	134206748	134206749	rs6799110
				chr5	78790135	78790136	rs113591757
				chr3	138116105	138116106	rs554153362
				chr5	65919040	65919041	rs149693604
				chr3	160283524	160283525	rs527946071
				chr7	136677880	136677881	rs573899745
				chr10	116414027	116414028	rs534051947
				chr8	97304492	97304493	rs181931999
				chr15	92433569	92433570	rs542800300
				chr5	175097129	175097130	rs550466478
				chr19	8458298	8458299	rs111469245
				chr14	32980114	32980115	rs542459557
				chr3	66559403	66559404	rs187823024
				chr2	179713328	179713329	rs12622500
				chr10	17497170	17497171	rs45444599
				chr3	167800078	167800079	rs555002402
				chr7	151384432	151384433	rs187697298
				chr9	35068980	35068981	rs546483047
				chr1	237228946	237228947	rs111787438
				chr12	19310487	19310488	rs575980754
				chr2	40358574	40358575	rs568505147
				chr4	75941395	75941396	rs375627701
				chr2	40545009	40545010	rs115944777
				chr10	116277373	116277374	rs191538325
				chr2	40633082	40633083	rs553225502
				chr4	186628720	186628721	rs13132598
				chr3	69166454	69166455	rs17399226
				chr1	237302662	237302663	rs549760707
				chr14	55143771	55143772	rs542393806
				chr10	98158712	98158713	rs148287346
				chr6	110736639	110736640	rs375633882
				chr3	66421494	66421495	rs536107369
				chr8	10192620	10192621	rs556315891
				chr18	3224215	3224216	rs7238932
				chr22	36023441	36023442	rs537883622
				chr7	120486247	120486248	rs535846269
				chr1	201330728	201330729	rs3730240
				chr3	37218487	37218488	rs146096805
				chr6	13361655	13361656	rs572886492
				chr22	34227809	34227810	rs563229660
				chr5	79091835	79091836	rs114785857
				chr12	19330213	19330214	rs4396339
				chr5	138726840	138726841	rs548282093
				chr18	3199111	3199112	rs562946410
				chr5	41432549	41432550	rs572703265
				chr6	4352668	4352669	rs79914579
				chr10	3134901	3134902	rs564709670
				chr3	42143023	42143024	rs530539747
				chr18	34006598	34006599	rs78251131
				chr18	32712990	32712991	rs12953890
				chr6	2972896	2972897	rs9405601
				chr12	114813585	114813586	rs190008381
				chr1	236695888	236695889	rs556740405
				chr1	154194424	154194425	rs192917473
				chr7	31931189	31931190	rs189867136
				chr22	34268811	34268812	rs530305092
				chr3	142681977	142681978	rs551367858
				chr16	82802741	82802742	rs75684295
				chr18	33950165	33950166	rs191794673
				chr10	3132606	3132607	rs75469139
				chr9	100363881	100363882	rs570335240
				chr10	62052760	62052761	rs533362082
				chr10	33635211	33635212	rs114543908
				chr5	41264303	41264304	rs533691377
				chr2	173986018	173986019	rs181138249
				chr11	86669060	86669061	rs542453461
				chr14	33071551	33071552	rs561503176
				chr5	139676465	139676466	rs193297844
				chr14	33191896	33191897	rs181001906
				chr10	123875469	123875470	rs113489977
				chr10	112558593	112558594	rs572379294
				chr10	116473436	116473437	rs957226
				chr12	33009547	33009548	rs544069519
				chr4	113629272	113629273	rs556769598
				chr3	38585526	38585527	rs548143678
				chr11	6412063	6412064	rs201647015
				chr4	186634076	186634077	rs11937475
				chr4	169434172	169434173	rs552347271
				chr5	137069507	137069508	rs549841395
				chr2	40570520	40570521	rs74569848
				chr13	76336003	76336004	rs588500
				chr8	17593355	17593356	rs149845723
				chr3	192339884	192339885	rs114658723
				chr18	25625767	25625768	rs566599796
				chr18	34039918	34039919	rs567189966
				chr12	21794553	21794554	rs78010089
				chr4	8317733	8317734	rs28488071
				chr15	40631075	40631076	rs200432599
				chr1	64056931	64056932	rs573829260
				chr3	160284607	160284608	rs188247813
				chr3	42123753	42123754	rs536727722
				chr15	92467491	92467492	rs76833058
				chr15	89660359	89660360	rs533933852
				chr18	32656189	32656190	rs9959460
				chr4	23946978	23946979	rs534168045
				chr9	134144657	134144658	rs144806797
				chr3	38619094	38619095	rs57339204
				chr2	40558299	40558300	rs35042618
				chr8	17926372	17926373	rs115806981
				chr22	26161388	26161389	rs133896
				chr3	38764224	38764225	rs186301583
				chr7	32109349	32109350	rs530269151
				chr1	156637138	156637139	rs551523690
				chr2	73021547	73021548	rs150548017
				chr14	34403681	34403682	rs555107972
				chr5	79024440	79024441	rs537961973
				chr6	17930764	17930765	rs148350052
				chr7	151389416	151389417	rs534936755
				chr9	125029148	125029149	rs530683832
				chr3	42115458	42115459	rs542520177
				chr3	69860887	69860888	rs73838668
				chr12	81331311	81331312	rs542430307
				chr10	88438469	88438470	rs149502928
				chr3	69151400	69151401	rs567824224
				chr13	76385080	76385081	rs531994905
				chr3	42065504	42065505	rs531788625
				chr7	136555735	136555736	rs547105721
				chr9	71527795	71527796	rs192957321
				chr5	41444400	41444401	rs79712819
				chr11	22742467	22742468	rs337442
				chr5	191301	191302	rs556856311
				chr15	40340086	40340087	rs576910089
				chr2	99952752	99952753	rs565217889
				chr4	95452656	95452657	rs567155972
				chr15	71925799	71925800	rs535250641
				chr1	154245023	154245024	rs576836613
				chr19	55972342	55972343	rs567004770
				chr19	55972982	55972983	rs117829106
				chr14	34601277	34601278	rs144717256
				chr10	112480533	112480534	rs149123801
				chr6	4360228	4360229	rs530184231
				chr4	124760896	124760897	rs147284471
				chr2	40671340	40671341	rs187005263
				chr5	66306076	66306077	rs530123221
				chr6	139573637	139573638	rs559965927
				chr12	33036089	33036090	rs571079507
				chr18	32622291	32622292	rs540170701
				chr10	61946646	61946647	rs539885495
				chr1	237302260	237302261	rs530009093
				chr5	73981088	73981089	rs548595045
				chr2	187462165	187462166	rs187609075
				chr15	25017959	25017960	rs569196386
				chr8	125376925	125376926	rs553387701
				chr8	25867941	25867942	rs540685963
				chr9	101704721	101704722	rs541807906
				chr3	192356769	192356770	rs551283634
				chr3	69167503	69167504	rs564026371
				chr13	20716316	20716317	rs141882615
				chr12	27676451	27676452	rs149588515
				chr6	164520765	164520766	rs578193214
				chr10	23384275	23384276	rs529982925
				chr16	21964709	21964710	rs368981931
				chr15	83725860	83725861	rs576629478
				chr4	108913095	108913096	rs540497887
				chr2	40502993	40502994	rs140974220
				chr14	55039731	55039732	rs574784592
				chr22	26139163	26139164	rs567149965
				chr4	113593053	113593054	rs73842906
				chr6	129532855	129532856	rs115665649
				chr5	65892447	65892448	rs4502771
				chr4	186657273	186657274	rs558609327
				chr3	138074142	138074143	rs549382117
				chr1	100114307	100114308	rs558679757
				chr11	22220320	22220321	rs186503244
				chr9	132331710	132331711	rs564070311
				chr1	120172804	120172805	rs587677619
				chr9	100277558	100277559	rs543447943
				chr3	124724077	124724078	rs202046232
				chr1	6265495	6265496	rs141785041
				chr4	47733754	47733755	rs184842489
				chr1	201334958	201334959	rs183848618
				chr20	32008236	32008237	rs527686124
				chr14	33091964	33091965	rs17099360
				chr4	141916899	141916900	rs80098362
				chr1	237864132	237864133	rs138612026
				chr9	134146009	134146010	rs543863069
				chr3	38579645	38579646	rs546037032
				chr3	138079686	138079687	rs549034434
				chr10	33583699	33583700	rs546472343
				chr6	76190609	76190610	rs191035186
				chr14	31974775	31974776	rs181879035
				chr4	95417752	95417753	rs560273070
				chr12	19293649	19293650	rs539950020
				chr10	120968775	120968776	rs554309868
				chr1	85657311	85657312	rs529642545
				chr18	25549203	25549204	rs547910140
				chr8	42331240	42331241	rs550334502
				chr4	63796017	63796018	rs548812808
				chr2	40594235	40594236	rs538520836
				chr7	151428270	151428271	rs141936800
				chr10	22609041	22609042	rs534193003
				chr10	112485124	112485125	rs140055160
				chr11	22220185	22220186	rs180868698
				chr8	17640679	17640680	rs62498380
				chr4	47812500	47812501	rs114719342
				chr2	40510862	40510863	rs537650576
				chr10	121014213	121014214	rs74157642
				chr9	107537864	107537865	rs183189820
				chr9	111862297	111862298	rs147854364
				chr13	43631444	43631445	rs572375859
				chr8	9007202	9007203	rs559383908
				chr12	95397692	95397693	rs551659542
				chr12	117480914	117480915	rs545151528
				chr3	69810970	69810971	rs189676602
				chr2	84686513	84686514	rs545549140
				chr1	154245866	154245867	rs201707963
				chr3	135970070	135970071	rs561009103
				chr5	16491043	16491044	rs562357356
				chr8	9018656	9018657	rs330941
				chr6	17289226	17289227	rs150385659
				chr8	107781196	107781197	rs80265659
				chr2	33703710	33703711	rs145161537
				chr3	66503007	66503008	rs573836936
				chr3	179373863	179373864	rs550880552
				chr2	33682671	33682672	rs563165149
				chr4	95455819	95455820	rs549930795
				chr2	40474153	40474154	rs146087155
				chr6	5091506	5091507	rs553261555
				chr13	32658219	32658220	rs561708560
				chr3	178566842	178566843	rs565642971
				chr1	115880330	115880331	rs568858593
				chr6	17985809	17985810	rs528478051
				chr1	154245265	154245266	rs115683875
				chr2	3528443	3528444	rs140211594
				chr5	175843139	175843140	rs79333895
				chr10	123892608	123892609	rs572642497
				chr10	62059290	62059291	rs185794014
				chr12	93560668	93560669	rs542422117
				chr2	173942958	173942959	rs564461303
				chr4	114554482	114554483	rs529733049
				chr6	13098825	13098826	rs538379751
				chr5	128301264	128301265	rs144970446
				chr3	120271292	120271293	rs185870083
				chr4	140839064	140839065	rs114174294
				chr4	186670587	186670588	rs549732379
				chr13	75978633	75978634	rs372416407
				chr6	4382324	4382325	rs567399522
				chr6	13425762	13425763	rs185839903
				chr2	26466600	26466601	rs529743695
				chr3	69144906	69144907	rs571616426
				chr10	60029028	60029029	rs201057069
				chr6	17986671	17986672	rs190920681
				chr9	108456989	108456990	rs374193433
				chr10	78386009	78386010	rs569421225
				chr19	56189406	56189407	rs576405980
				chr2	128422339	128422340	rs559329042
				chr2	128417328	128417329	rs554216639
				chr18	25678631	25678632	rs181953151
				chr14	32923015	32923016	rs181328080
				chr4	174443254	174443255	rs115146098
				chr18	12289035	12289036	rs7242444
				chr18	33909335	33909336	rs539377283
				chr2	187457731	187457732	rs186075342
				chr12	22036604	22036605	rs573009318
				chr2	40666003	40666004	rs145451401
				chr10	106027683	106027684	rs560232175
				chr1	237175443	237175444	rs555124635
				chr8	125550658	125550659	rs372584328
				chr6	13080479	13080480	rs188037482
				chr10	112540211	112540212	rs80253105
				chr7	1570155	1570156	rs538440234
				chr18	8608431	8608432	rs556361778
				chr18	34025821	34025822	rs551963104
				chr8	2024443	2024444	rs569434355
				chr10	105642342	105642343	rs182355903
				chr2	40730028	40730029	rs577604975
				chr7	136596249	136596250	rs180921458
				chr3	120276202	120276203	rs577014411
				chr5	80547644	80547645	rs184921968
				chr2	128418283	128418284	rs531444665
				chr8	124661659	124661660	rs118094329
				chr18	32664726	32664727	rs112134143
				chr8	17177945	17177946	rs552853849
				chr7	564193	564194	rs567924930
				chr4	114680898	114680899	rs564616057
				chr7	44169814	44169815	rs116462178
				chr6	140296132	140296133	rs17811691
				chr5	53750849	53750850	rs12520186
				chr11	112948481	112948482	rs555277825
				chr2	159841091	159841092	rs529627193
				chr6	139540463	139540464	rs571478530
				chr3	69927270	69927271	rs576675750
				chr10	3958946	3958947	rs114425814
				chr15	25103203	25103204	rs545403231
				chr6	111280525	111280526	rs578231064
				chr6	2948962	2948963	rs559412820
				chr6	16207223	16207224	rs565980354
				chr3	192287794	192287795	rs570525397
				chr1	232715453	232715454	rs140515846
				chr18	9126971	9126972	rs190370427
				chr1	100112468	100112469	rs181550998
				chr3	192374661	192374662	rs550704338
				chr8	17652262	17652263	rs547224517
				chr4	186629751	186629752	rs184633299
				chr19	56186418	56186419	rs564378072
				chr22	34154539	34154540	rs544709442
				chr7	151297659	151297660	rs73158121
				chr8	25904094	25904095	rs117027171
				chr18	8624932	8624933	rs201071103
				chr1	74883593	74883594	rs564675338
				chr3	38692040	38692041	rs41310241
				chr14	75349735	75349736	rs532572395
				chr3	42110193	42110194	rs185378458
				chr9	85860162	85860163	rs551107267
				chr14	55149197	55149198	rs529152397
				chr18	34072076	34072077	rs147615902
				chr10	121426785	121426786	rs564600704
				chr15	92431942	92431943	rs189462864
				chr19	48283714	48283715	rs73563690
				chr14	62186735	62186736	rs73331620
				chr4	95375124	95375125	rs147045554
				chr6	46255891	46255892	rs185476933
				chr3	167771711	167771712	rs539027931
				chr2	240894299	240894300	rs75362875
				chr2	128405209	128405210	rs554089578
				chr7	151406361	151406362	rs576164652
				chr3	66416024	66416025	rs557011277
				chr5	16452036	16452037	rs150216733
				chr6	129456119	129456120	rs369761137
				chr12	93614493	93614494	rs542233141
				chr10	23729690	23729691	rs569316204
				chr4	174459822	174459823	rs744724
				chr8	102038965	102038966	rs79123757
				chr10	61909063	61909064	rs561776330
				chr22	47132346	47132347	rs577845112
				chr14	55159630	55159631	rs552780301
				chr12	21973010	21973011	rs74070306
				chr18	19780300	19780301	rs184508383
				chr2	63806921	63806922	rs74845137
				chr3	178381176	178381177	rs139139463
				chr10	88486373	88486374	rs17335168
				chr17	66949411	66949412	rs180791346
				chr15	92474213	92474214	rs554140225
				chr4	113629282	113629283	rs181461607
				chr6	30580632	30580633	rs548144853
				chr5	111630776	111630777	rs546057163
				chr20	19741502	19741503	rs139141186
				chr10	88433871	88433872	rs116895960
				chr11	45880978	45880979	rs147246873
				chr7	10979936	10979937	rs112961586
				chr10	33617843	33617844	rs573999624
				chr3	38575999	38576000	rs563283501
				chr1	116287833	116287834	rs34065642
				chr1	116310042	116310043	rs533593012
				chr2	40618937	40618938	rs557349613
				chr20	56016909	56016910	rs115415752
				chr4	77229817	77229818	rs192153312
				chr18	34003980	34003981	rs9946149
				chr1	78353615	78353616	rs564678587
				chr3	28284272	28284273	rs570179108
				chr5	115696992	115696993	rs577223330
				chr2	40447691	40447692	rs566301549
				chr8	17104024	17104025	rs117749248
				chr2	40709275	40709276	rs142118787
				chr3	38657088	38657089	rs147659162
				chr3	42207187	42207188	rs549891344
				chr6	118827662	118827663	rs73766532
				chr15	35990865	35990866	rs79875623
				chr14	62186931	62186932	rs111646079
				chr1	156639630	156639631	rs560746009
				chr20	55974778	55974779	rs6128020
				chr1	116300328	116300329	rs12729460
				chr15	83418757	83418758	rs147821668
				chr1	116287974	116287975	rs9887914
				chr10	62332393	62332394	rs532503147
				chr4	8285622	8285623	rs533125821
				chr3	66271135	66271136	rs552486147
				chr8	28558655	28558656	rs538943971
				chr2	26463065	26463066	rs184062560
				chr5	78804056	78804057	rs183191756
				chr1	236865219	236865220	rs183691470
				chr3	124766187	124766188	rs149332195
				chr4	95373747	95373748	rs28716774
				chr10	112480025	112480026	rs139431543
				chr13	43598878	43598879	rs183828302
				chr9	97634058	97634059	rs2406897
				chr1	149857956	149857957	rs587664229
				chr5	80529099	80529100	rs571400446
				chr4	141915794	141915795	rs73858674
				chr20	32011719	32011720	rs151135931
				chr2	64870204	64870205	rs61373866
				chr1	232762681	232762682	rs562097697
				chr9	100263860	100263861	rs570002630
				chr4	47770067	47770068	rs576765653
				chr18	33905707	33905708	rs528031187
				chr2	40631324	40631325	rs192685506
				chr10	33580977	33580978	rs149298503
				chr6	30594101	30594102	rs111850078
				chr13	76390275	76390276	rs149983345
				chr8	102029449	102029450	rs139296569
				chr8	98815614	98815615	rs184901806
				chr10	116440109	116440110	rs570437185
				chr12	2095179	2095180	rs534804925
				chr13	32739305	32739306	rs567331012
				chr18	34037494	34037495	rs533702041
				chr3	37074466	37074467	rs572975363
				chr1	78513301	78513302	rs564391415
				chr4	8321226	8321227	rs551365732
				chr3	72936153	72936154	rs74605339
				chr4	75893719	75893720	rs554393082
				chr6	13009392	13009393	rs562870885
				chr5	115420703	115420704	rs375740112
				chr22	34175025	34175026	rs77142503
				chr2	40514000	40514001	rs114384178
				chr1	202427863	202427864	rs569634320
				chr8	125407641	125407642	rs28883585
				chr9	101838048	101838049	rs565685205
				chr15	89698554	89698555	rs150378150
				chr8	25904051	25904052	rs147739824
				chr2	40360393	40360394	rs143721650
				chr12	93562244	93562245	rs558583243
				chr2	128418050	128418051	rs547157769
				chr10	116320074	116320075	rs185575529
				chr5	91634594	91634595	rs536264990
				chr1	6659871	6659872	rs6678681
				chr10	116479888	116479889	rs556713397
				chr3	192431798	192431799	rs531966636
				chr10	116283724	116283725	rs2497709
				chr10	121174426	121174427	rs181926743
				chr3	66460172	66460173	rs549758271
				chr20	32009914	32009915	rs527546004
				chr10	88439723	88439724	rs553896094
				chr14	99945935	99945936	rs543668513
				chr4	120864102	120864103	rs1503537
				chr10	75407041	75407042	rs540741406
				chr12	2490477	2490478	rs73244793
				chr12	96152707	96152708	rs535628915
				chr12	96149777	96149778	rs145752517
				chr1	236911857	236911858	rs7518515
				chr4	65229700	65229701	rs543515907
				chr9	124919814	124919815	rs182508599
				chr12	81330506	81330507	rs577691394
				chr4	140589015	140589016	rs4863671
				chr4	159744492	159744493	rs539930643
				chr3	40333640	40333641	rs56142228
				chr4	100579381	100579382	rs572708731
				chr3	66492412	66492413	rs551860454
				chr6	17975334	17975335	rs60993060
				chr15	78557320	78557321	rs547537187
				chr3	124767243	124767244	rs542210906
				chr1	232565292	232565293	rs562189310
				chr10	121096448	121096449	rs548983506
				chr10	116417310	116417311	rs148828753
				chr8	97208615	97208616	rs142713123
				chr1	154193945	154193946	rs561128484
				chr15	92483155	92483156	rs139180657
				chr10	123896146	123896147	rs547434500
				chr1	74865192	74865193	rs190288145
				chr6	4352090	4352091	rs193298648
				chr3	69133902	69133903	rs34418510
				chr2	179605099	179605100	rs183493501
				chr9	34646263	34646264	rs116685974
				chr9	109437236	109437237	rs560997150
				chr4	169435098	169435099	rs9884917
				chr10	116307850	116307851	rs187134819
				chr7	136624201	136624202	rs183556205
				chr2	177134785	177134786	rs555821322
				chr3	37055480	37055481	rs185128609
				chr21	35287554	35287555	rs188017451
				chr12	32993251	32993252	rs539516041
				chr1	16340924	16340925	rs573591610
				chr2	88393089	88393090	rs200823819
				chr18	32719721	32719722	rs185635571
				chr3	158289403	158289404	rs563589577
				chr1	64160770	64160771	rs544908751
				chr8	17498479	17498480	rs115084145
				chr12	68057437	68057438	rs12818387
				chr9	71578099	71578100	rs540932779
				chr4	114607905	114607906	rs562773586
				chr10	123948264	123948265	rs139299456
				chr7	132550490	132550491	rs565309855
				chr2	40705010	40705011	rs117550262
				chr5	170999350	170999351	rs372651198
				chr15	73661192	73661193	rs538368084
				chr5	41458211	41458212	rs192753272
				chr9	101834030	101834031	rs150482805
				chr2	173955547	173955548	rs571279374
				chr6	129673310	129673311	rs146028344
				chr4	95372780	95372781	rs148287843
				chr4	8319691	8319692	rs539090853
				chr4	114683685	114683686	rs544030517
				chr3	167752808	167752809	rs11925108
				chr10	88435989	88435990	rs12241060
				chr2	179720025	179720026	rs373726034
				chr4	89219274	89219275	rs568714850
				chr2	179669474	179669475	rs575495942
				chr6	2949732	2949733	rs189562277
				chr12	117482934	117482935	rs560097224
				chr13	43598388	43598389	rs576218182
				chr1	245214921	245214922	rs191689409
				chr7	562230	562231	rs557862773
				chr10	123894163	123894164	rs192468342
				chr1	232763405	232763406	rs566910015
				chr15	73682220	73682221	rs559802039
				chr4	141937705	141937706	rs111292493
				chr1	201349669	201349670	rs57628212
				chr10	33567003	33567004	rs552737499
				chr18	25740333	25740334	rs567742165
				chr1	237343155	237343156	rs573671652
				chr10	121441845	121441846	rs190811196
				chr10	33605230	33605231	rs180885871
				chr3	167813494	167813495	rs538875649
				chr6	13007329	13007330	rs550932406
				chr5	170856169	170856170	rs531813858
				chr1	237562295	237562296	rs116305362
				chr13	32685367	32685368	rs184740093
				chr4	141918957	141918958	rs115898099
				chr4	141925823	141925824	rs555178978
				chr13	32785405	32785406	rs564723204
				chr3	138066905	138066906	rs146298087
				chr2	229036259	229036260	rs551544464
				chr10	21164092	21164093	rs189682119
				chr3	138081493	138081494	rs575994059
				chr4	140738051	140738052	rs79514873
				chr10	62047208	62047209	rs536314548
				chr5	78995154	78995155	rs575420407
				chr8	17468283	17468284	rs546743746
				chr4	174463009	174463010	rs541333683
				chr6	16242345	16242346	rs146500718
				chr7	107603082	107603083	rs557914999
				chr4	95441154	95441155	rs551381280
				chr22	36009196	36009197	rs542470122
				chr22	35999989	35999990	rs556301036
				chr1	85313107	85313108	rs12062882
				chr10	103729785	103729786	rs527886494
				chr1	231378374	231378375	rs532897777
				chr8	28487811	28487812	rs142942680
				chr2	207309350	207309351	rs568117352
				chr8	94806324	94806325	rs561980178
				chr3	53927019	53927020	rs573831321
				chr14	62218235	62218236	rs531844072
				chr2	40352285	40352286	rs12478057
				chr15	26640184	26640185	rs567052139
				chr1	228555731	228555732	rs376151914
				chr6	5762652	5762653	rs150491261
				chr4	95510949	95510950	rs140772942
				chr5	41287395	41287396	rs565661729
				chr16	82769269	82769270	rs549798519
				chr18	34006486	34006487	rs77705838
				chr3	69923037	69923038	rs185729918
				chr15	45021183	45021184	rs141672147
				chr5	78676893	78676894	rs545096886
				chr10	75011218	75011219	rs530645933
				chr13	76401268	76401269	rs186154210
				chr3	40332430	40332431	rs533115782
				chr12	32973880	32973881	rs10844367
				chr7	35279630	35279631	rs192753520
				chr22	34266140	34266141	rs544593403
				chr5	111678673	111678674	rs577367861
				chr12	96099772	96099773	rs75538098
				chr10	134328398	134328399	rs567427023
				chr13	31783707	31783708	rs192107845
				chr3	192377494	192377495	rs9824137
				chr1	202375233	202375234	rs571715957
				chr3	69831308	69831309	rs78150426
				chr13	23756484	23756485	rs73168621
				chr1	237420174	237420175	rs533079242
				chr16	82664304	82664305	rs150724371
				chr1	165607836	165607837	rs550489038
				chr2	33698244	33698245	rs371473888
				chr2	40780034	40780035	rs568105489
				chr18	25757203	25757204	rs546745716
				chr8	125356415	125356416	rs566686169
				chr4	95334700	95334701	rs78502300
				chr8	17625396	17625397	rs538708514
				chr14	96000211	96000212	rs534396990
				chr1	165616852	165616853	rs567904486
				chr2	187455028	187455029	rs555920962
				chr9	71559332	71559333	rs184414917
				chr10	121095264	121095265	rs117662587
				chr5	41375138	41375139	rs77974604
				chr10	121039807	121039808	rs533303503
				chr5	52856878	52856879	rs116058973
				chr13	32637114	32637115	rs78405651
				chr10	18788272	18788273	rs10828784
				chr18	3216074	3216075	rs535421410
				chr1	116305436	116305437	rs530005223
				chr1	217263688	217263689	rs11572385
				chr5	53742869	53742870	rs145572976
				chr7	80267022	80267023	rs1537592
				chr1	62208157	62208158	rs573805717
				chr6	105649505	105649506	rs552919449
				chr9	71577396	71577397	rs79276974
				chr13	30015575	30015576	rs533477029
				chr5	79014325	79014326	rs565352068
				chr1	202434021	202434022	rs573876942
				chr19	8454811	8454812	rs528786832
				chr3	167747844	167747845	rs375107628
				chr14	55091575	55091576	rs537245092
				chr2	100022478	100022479	rs28382960
				chr3	66502347	66502348	rs575717486
				chr16	82663287	82663288	rs12051272
				chr10	51568602	51568603	rs539524626
				chr8	52567047	52567048	rs569998977
				chr3	38766584	38766585	rs573832704
				chr5	175086107	175086108	rs150204476
				chr13	32857404	32857405	rs141868903
				chr1	74891586	74891587	rs574089922
				chr5	66391821	66391822	rs562528780
				chr4	174601123	174601124	rs4475127
				chr2	33760990	33760991	rs539942383
				chr8	9002691	9002692	rs556217389
				chr1	85336718	85336719	rs145642686
				chr1	85263116	85263117	rs114090839
				chr4	159734373	159734374	rs147779797
				chr4	95381812	95381813	rs115484117
				chr10	123754923	123754924	rs562402662
				chr13	75938319	75938320	rs558352883
				chr5	16494412	16494413	rs80233287
				chr4	186629811	186629812	rs551587195
				chr22	34307049	34307050	rs187475624
				chr16	58065875	58065876	rs191289373
				chr7	123297578	123297579	rs561026362
				chr2	64073407	64073408	rs13389993
				chr10	116385634	116385635	rs545014369
				chr3	138095449	138095450	rs2347251
				chr15	76602936	76602937	rs12439484
				chr10	11784492	11784493	rs544949429
				chr8	17659549	17659550	rs143126261
				chr15	89658908	89658909	rs566580739
				chr2	207312660	207312661	rs184538327
				chr5	52856458	52856459	rs149417465
				chr4	186645361	186645362	rs533614267
				chr1	236897588	236897589	rs16834297
				chr1	3689522	3689523	rs558702740
				chr10	72648380	72648381	rs553114242
				chr1	237160146	237160147	rs7524778
				chr15	71786626	71786627	rs552048697
				chr1	113498912	113498913	rs540803513
				chr14	55243438	55243439	rs148823089
				chr2	33705927	33705928	rs566806739
				chr5	175122562	175122563	rs192729679
				chr3	192322221	192322222	rs565705106
				chr16	82795678	82795679	rs141381687
				chr1	76177387	76177388	rs376587084
				chr3	69166436	69166437	rs540624436
				chr8	124668563	124668564	rs192659947
				chr10	112475909	112475910	rs148649029
				chr12	96153519	96153520	rs541494984
				chr4	65173301	65173302	rs141898026
				chr9	103345201	103345202	rs571307330
				chr1	151117609	151117610	rs74127535
				chr13	42197237	42197238	rs182641454
				chr10	135122366	135122367	rs547691200
				chr3	38628093	38628094	rs189301560
				chr5	79091768	79091769	rs193022638
				chr7	90356264	90356265	rs535485499
				chr3	119017507	119017508	rs538826371
				chr22	34178894	34178895	rs117847225
				chr18	32712173	32712174	rs568540999
				chr2	128433729	128433730	rs180718860
				chr3	178173996	178173997	rs531974934
				chr14	32966340	32966341	rs17099177
				chr10	112525082	112525083	rs549439480
				chr4	174478051	174478052	rs373362736
				chr10	18767091	18767092	rs546015155
				chr10	121428999	121429000	rs564919198
				chr6	13008259	13008260	rs13207725
				chr20	24483649	24483650	rs528394423
				chr9	97675985	97675986	rs535461913
				chr3	40346092	40346093	rs57537282
				chr15	57987881	57987882	rs183239727
				chr3	66552086	66552087	rs551727975
				chr18	32669365	32669366	rs528475248
				chr12	93637518	93637519	rs181934583
				chr10	3138992	3138993	rs549657897
				chr15	92491952	92491953	rs566141521
				chr10	116480396	116480397	rs571794765
				chr10	21185051	21185052	rs4111016
				chr2	26465907	26465908	rs183672117
				chr4	159745024	159745025	rs149138976
				chr4	23790131	23790132	rs2970884
				chr10	121098726	121098727	rs143483077
				chr2	187472988	187472989	rs143982672
				chr2	237150637	237150638	rs554322731
				chr20	32004286	32004287	rs6059310
				chr10	103746483	103746484	rs555086148
				chr4	186669248	186669249	rs572079633
				chr3	192262323	192262324	rs183582490
				chr6	129601215	129601216	rs186538779
				chr22	34173759	34173760	rs149452870
				chr10	33518803	33518804	rs566477228
				chr10	62048996	62048997	rs574389750
				chr15	92425122	92425123	rs12592577
				chr5	16457286	16457287	rs528047080
				chr15	35996993	35996994	rs570994400
				chr1	74886693	74886694	rs45443093
				chr8	17659890	17659891	rs148255871
				chr22	36005335	36005336	rs73403988
				chr4	174574802	174574803	rs181909487
				chr3	38623195	38623196	rs150125632
				chr1	232730292	232730293	rs945084
				chr16	75603195	75603196	rs562921065
				chr22	26153925	26153926	rs184738369
				chr1	112298616	112298617	rs531878468
				chr3	38582067	38582068	rs75417039
				chr8	131618681	131618682	rs141172371
				chr14	55150098	55150099	rs148548833
				chr5	66125364	66125365	rs7729525
				chr5	16454464	16454465	rs567882681
				chr5	16463524	16463525	rs73753046
				chr6	129532064	129532065	rs111748376
				chr5	66302746	66302747	rs184386227
				chr5	205608	205609	rs563830939
				chr18	34001332	34001333	rs558404568
				chr1	237222100	237222101	rs532324772
				chr1	236686268	236686269	rs76681450
				chr2	40678282	40678283	rs1861847
				chr14	95997944	95997945	rs553520977
				chr10	88485543	88485544	rs540197936
				chr10	112544354	112544355	rs578064884
				chr10	116484533	116484534	rs141911757
				chr3	53924485	53924486	rs182840097
				chr8	2022962	2022963	rs118096200
				chr1	178314054	178314055	rs146500171
				chr10	33604627	33604628	rs555704260
				chr3	135790601	135790602	rs559170802
				chr9	71595494	71595495	rs374168240
				chr5	175121018	175121019	rs113662694
				chr5	16538938	16538939	rs539735275
				chr1	228557108	228557109	rs546519672
				chr19	8459551	8459552	rs542708442
				chr3	192320646	192320647	rs576405695
				chr6	13013548	13013549	rs545893063
				chr19	55662723	55662724	rs139645315
				chr4	159740438	159740439	rs184633757
				chr4	47736324	47736325	rs61762913
				chr22	36011841	36011842	rs554151770
				chr3	156821461	156821462	rs114383446
				chr3	135786734	135786735	rs182028979
				chr16	82763455	82763456	rs564578080
				chr5	78775217	78775218	rs189654209
				chr18	34080456	34080457	rs76275057
				chr3	66542431	66542432	rs148293023
				chr10	11791319	11791320	rs1873735
				chr5	137035273	137035274	rs116316565
				chr7	140714783	140714784	rs537325456
				chr2	187472322	187472323	rs541158871
				chr15	92425004	92425005	rs75463333
				chr4	23792785	23792786	rs183643240
				chr1	116249740	116249741	rs6428688
				chr10	88731467	88731468	rs11202281
				chr10	112547105	112547106	rs543782733
				chr13	34297105	34297106	rs116516912
				chr10	112485587	112485588	rs568452229
				chr16	23152539	23152540	rs372505230
				chr1	237214696	237214697	rs534919545
				chr1	6657515	6657516	rs551023338
				chr13	30030245	30030246	rs73444083
				chr6	46257030	46257031	rs191160774
				chr10	92742350	92742351	rs539289612
				chr4	169432158	169432159	rs539381425
				chr15	71892012	71892013	rs189875794
				chr18	71818663	71818664	rs77734655
				chr7	16387230	16387231	rs565010931
				chr10	112518298	112518299	rs139664082
				chr18	12327288	12327289	rs552009838
				chr13	32635462	32635463	rs536127450
				chr14	32978012	32978013	rs144602673
				chr9	20686028	20686029	rs536994817
				chr10	112483548	112483549	rs538839236
				chr5	16451696	16451697	rs575626214
				chr10	51577026	51577027	rs569504127
				chr4	186614821	186614822	rs531213315
				chr6	118827314	118827315	rs114555874
				chr6	166780046	166780047	rs552800912
				chr3	42095262	42095263	rs541101539
				chr20	24483765	24483766	rs538917553
				chr7	564212	564213	rs62433864
				chr2	3606772	3606773	rs111444851
				chr3	167753460	167753461	rs567661013
				chr2	40783032	40783033	rs546484134
				chr10	18787681	18787682	rs534799035
				chr13	24247074	24247075	rs547043867
				chr22	32459998	32459999	rs557436724
				chr4	174478137	174478138	rs376414860
				chr4	186488691	186488692	rs544610074
				chr3	66513946	66513947	rs4856941
				chr15	57940891	57940892	rs547922828
				chr15	92554893	92554894	rs530790893
				chr7	120486245	120486246	rs550563708
				chr3	156829714	156829715	rs527641115
				chr14	34416498	34416499	rs570132967
				chr2	72922434	72922435	rs543301738
				chr10	88441988	88441989	rs573240958
				chr1	85312780	85312781	rs181139177
				chr14	104625520	104625521	rs118061047
				chr5	53756604	53756605	rs577735966
				chr5	80534690	80534691	rs189849048
				chr10	33518477	33518478	rs189350194
				chr16	82764610	82764611	rs10438616
				chr5	175094811	175094812	rs77615033
				chr12	117488451	117488452	rs182329266
				chr5	155755682	155755683	rs146948748
				chr14	55038468	55038469	rs553519029
				chr5	155109860	155109861	rs556826435
				chr7	123303476	123303477	rs2286831
				chr10	92672947	92672948	rs550067720
				chr3	119217714	119217715	rs34932768
				chr12	2491751	2491752	rs554984127
				chr3	119078846	119078847	rs372647835
				chr9	97543591	97543592	rs183049241
				chr9	134209881	134209882	rs184033061
				chr8	8994741	8994742	rs111753738
				chr13	30007735	30007736	rs185044581
				chr3	66483621	66483622	rs577999444
				chr1	216800188	216800189	rs537916415
				chr10	116425303	116425304	rs541348121
				chr2	128424314	128424315	rs183879442
				chr22	26141828	26141829	rs529695644
				chr9	71556966	71556967	rs569099538
				chr6	17981842	17981843	rs140239851
				chr6	123942637	123942638	rs530578973
				chr2	174058666	174058667	rs183134700
				chr10	123882269	123882270	rs112081880
				chr2	40688261	40688262	rs2373864
				chr5	170881577	170881578	rs562427037
				chr4	186581406	186581407	rs137914924
				chr3	156826574	156826575	rs147969564
				chr4	142051723	142051724	rs181443309
				chr22	35983294	35983295	rs547532981
				chr13	30012757	30012758	rs185339574
				chr15	98235532	98235533	rs539141553
				chr8	125660258	125660259	rs7010266
				chr6	30727453	30727454	rs533516613
				chr2	170798668	170798669	rs180798789
				chr22	34175783	34175784	rs567924342
				chr8	17646846	17646847	rs551161519
				chr5	139600340	139600341	rs528923157
				chr6	164523450	164523451	rs185915
				chr2	229046405	229046406	rs565675688
				chr2	229185060	229185061	rs573636131
				chr13	75976965	75976966	rs548742227
				chr10	62055468	62055469	rs143292864
				chr1	216992004	216992005	rs569403212
				chr1	237250199	237250200	rs543868446
				chr3	4910717	4910718	rs527764356
				chr1	85358144	85358145	rs140749972
				chr3	72936038	72936039	rs568197566
				chr6	13398143	13398144	rs513613
				chr8	33423036	33423037	rs559093133
				chr5	175028232	175028233	rs1105597
				chr18	19753179	19753180	rs565696486
				chr1	217238283	217238284	rs534828372
				chr8	97282964	97282965	rs187597775
				chr8	52639992	52639993	rs191869946
				chr13	24121684	24121685	rs117973095
				chr16	46775464	46775465	rs545636886
				chr12	117505498	117505499	rs190305922
				chr2	40710479	40710480	rs191613939
				chr2	40781560	40781561	rs138944791
				chr19	48282171	48282172	rs1862485
				chr4	141915483	141915484	rs55954119
				chr14	55120085	55120086	rs570721071
				chr10	97048701	97048702	rs536506053
				chr12	119615458	119615459	rs561545345
				chr15	49169988	49169989	rs574361642
				chr7	151423676	151423677	rs143286264
				chr12	39794737	39794738	rs572685821
				chr3	167582161	167582162	rs570146204
				chr10	127568968	127568969	rs116875178
				chr18	25733483	25733484	rs193082794
				chr6	164525935	164525936	rs550307112
				chr9	101833174	101833175	rs528206261
				chr12	106676868	106676869	rs572277555
				chr2	40458334	40458335	rs557070351
				chr10	88451300	88451301	rs551262567
				chr6	145694679	145694680	rs7752263
				chr2	40549055	40549056	rs75660709
				chr7	123291582	123291583	rs144844816
				chr10	92688818	92688819	rs543496095
				chr10	134324836	134324837	rs528003222
				chr2	3583728	3583729	rs529284145
				chr4	140655152	140655153	rs542598980
				chr18	3215991	3215992	rs7239757
				chr15	98235484	98235485	rs12324141
				chr3	160815733	160815734	rs181246057
				chr3	66102077	66102078	rs189989158
				chr3	135791107	135791108	rs537861233
				chr2	128412281	128412282	rs554279452
				chr17	76974425	76974426	rs530036814
				chr20	6015866	6015867	rs568337341
				chr18	32671654	32671655	rs571413597
				chr3	72871103	72871104	rs570378890
				chr3	192437769	192437770	rs144448765
				chr22	34314146	34314147	rs192595075
				chr10	21181186	21181187	rs534880112
				chr15	96596356	96596357	rs574919556
				chr6	4134245	4134246	rs575358260
				chr22	36005312	36005313	rs139971763
				chr19	34856162	34856163	rs552574934
				chr4	169419647	169419648	rs4161
				chr5	66123348	66123349	rs566875439
				chr1	216789562	216789563	rs6673703
				chr3	69915207	69915208	rs141615888
				chr12	19325490	19325491	rs546142974
				chr3	192433001	192433002	rs139447932
				chr2	128408134	128408135	rs74333260
				chr10	105642202	105642203	rs533097891
				chr3	67705947	67705948	rs561683289
				chr6	43027711	43027712	rs571274971
				chr13	75975024	75975025	rs187760541
				chr14	55141880	55141881	rs574001662
				chr6	16216244	16216245	rs188785607
				chr3	42098908	42098909	rs192549596
				chr2	40532715	40532716	rs76181676
				chr10	33502410	33502411	rs554892989
				chr2	187455160	187455161	rs200542347
				chr16	58426269	58426270	rs187767416
				chr3	42109917	42109918	rs550757705
				chr1	236670596	236670597	rs147482909
				chr15	71942650	71942651	rs554095552
				chr6	30584230	30584231	rs568080283
				chr2	229184362	229184363	rs540694463
				chr15	92465068	92465069	rs551608540
				chr14	33290620	33290621	rs113474930
				chr14	55046776	55046777	rs114271401
				chr3	138114290	138114291	rs13096934
				chr4	65221419	65221420	rs573587326
				chr4	174465210	174465211	rs73867824
				chr4	141923988	141923989	rs10033922
				chr5	32057375	32057376	rs139790532
				chr13	43609330	43609331	rs61950393
				chr7	80288074	80288075	rs142711213
				chr14	55155010	55155011	rs568654511
				chr8	143857771	143857772	rs191727344
				chr12	33048073	33048074	rs192095369
				chr12	49957972	49957973	rs183454827
				chr1	237270007	237270008	rs537596022
				chr3	72937810	72937811	rs577844479
				chr14	32871109	32871110	rs572023777
				chr9	104249525	104249526	rs538116394
				chr3	119053661	119053662	rs573049590
				chr5	66301722	66301723	rs140186520
				chr9	85885309	85885310	rs552530393
				chr4	77229974	77229975	rs535450067
				chr1	85665920	85665921	rs189791302
				chr3	138086655	138086656	rs181930500
				chr18	34103436	34103437	rs116289420
				chr2	40666774	40666775	rs180710060
				chr7	151387519	151387520	rs6980380
				chr1	236875660	236875661	rs192986539
				chr16	83282834	83282835	rs75195648
				chr1	219349356	219349357	rs150349740
				chr6	25993071	25993072	rs116448232
				chr18	34025207	34025208	rs537493406
				chr22	33751914	33751915	rs569610709
				chr4	114368782	114368783	rs536896108
				chr1	217263014	217263015	rs545361813
				chr10	116322010	116322011	rs7915116
				chr6	13097193	13097194	rs74641777
				chr10	121136391	121136392	rs115145564
				chr2	187459734	187459735	rs546102939
				chr10	11786339	11786340	rs1472155
				chr14	55241048	55241049	rs9323270
				chr16	83936703	83936704	rs58958774
				chr10	121416518	121416519	rs567331545
				chr7	31927535	31927536	rs371288869
				chr5	65933563	65933564	rs546434906
				chr12	131436927	131436928	rs544426904
				chr7	151574659	151574660	rs180872282
				chr2	40674089	40674090	rs116792680
				chr1	116312134	116312135	rs137967854
				chr5	139727272	139727273	rs547802832
				chr2	40608026	40608027	rs571293971
				chr15	71838034	71838035	rs150627766
				chr15	92460974	92460975	rs544370409
				chr1	202434412	202434413	rs193036677
				chr3	38686691	38686692	rs150719418
				chr11	67397396	67397397	rs563010514
				chr22	33992540	33992541	rs75013379
				chr8	17629517	17629518	rs143838076
				chr8	17659189	17659190	rs566710508
				chr10	123878253	123878254	rs202127630
				chr22	38204439	38204440	rs543366075
				chr3	42220996	42220997	rs141275565
				chr20	56019961	56019962	rs571347105
				chr19	23185838	23185839	rs564152302
				chr3	69917003	69917004	rs568199806
				chr2	40592464	40592465	rs192485441
				chr4	23934797	23934798	rs113907278
				chr9	125030232	125030233	rs190796718
				chr3	178102071	178102072	rs558596844
				chr8	1995541	1995542	rs568832216
				chr3	42219816	42219817	rs184403293
				chr4	114462689	114462690	rs144538795
				chr7	151360881	151360882	rs557052205
				chr4	113593480	113593481	rs551122265
				chr4	141945751	141945752	rs146414284
				chr13	22249253	22249254	rs548688391
				chr4	95449234	95449235	rs144430923
				chr5	79024152	79024153	rs565411048
				chr4	141847456	141847457	rs150410569
				chr7	21978742	21978743	rs9638794
				chr18	12327495	12327496	rs74528635
				chr1	6658815	6658816	rs113439907
				chr22	34314987	34314988	rs146819712
				chr13	30005733	30005734	rs3125726
				chr18	25745336	25745337	rs544135177
				chr3	66417271	66417272	rs565160939
				chr10	123893746	123893747	rs150865918
				chr8	9003593	9003594	rs181849965
				chr3	179322388	179322389	rs192062700
				chr13	20733871	20733872	rs117630608
				chr10	21124384	21124385	rs550268826
				chr9	107539351	107539352	rs2482430
				chr12	19293791	19293792	rs147353426
				chr3	105381935	105381936	rs529817631
				chr4	47787396	47787397	rs577882529
				chr3	192237409	192237410	rs548923329
				chr10	121416573	121416574	rs575242470
				chr8	8996328	8996329	rs11777327
				chr14	104605825	104605826	rs534847070
				chr5	16505445	16505446	rs553950653
				chr7	151410057	151410058	rs575865806
				chr6	17975445	17975446	rs544193223
				chr4	23854063	23854064	rs181917158
				chr4	95453776	95453777	rs2510781
				chr4	169435232	169435233	rs556892890
				chr13	75955959	75955960	rs192750887
				chr2	237170462	237170463	rs139830998
				chr6	17289914	17289915	rs569975562
				chr4	65206326	65206327	rs565427854
				chr1	236685811	236685812	rs545692988
				chr8	97306045	97306046	rs541631434
				chr3	177800228	177800229	rs571132485
				chr10	112504656	112504657	rs376553655
				chr6	105629604	105629605	rs547225021
				chr3	38659648	38659649	rs186739142
				chr4	169438106	169438107	rs538587710
				chr7	107584223	107584224	rs574241491
				chr12	93575108	93575109	rs138201686
				chr2	128421691	128421692	rs192586874
				chr12	2494505	2494506	rs117946968
				chr2	40743000	40743001	rs536515739
				chr5	167375379	167375380	rs369952320
				chr7	151419387	151419388	rs542312015
				chr18	3216266	3216267	rs564822023
				chr15	71970074	71970075	rs61556614
				chr10	33523320	33523321	rs371535664
				chr10	116241220	116241221	rs534445163
				chr20	55968747	55968748	rs193196624
				chr8	98803127	98803128	rs555862928
				chr1	100116088	100116089	rs11808383
				chr3	192123803	192123804	rs182022479
				chr8	9912735	9912736	rs554699792
				chr13	24079228	24079229	rs555151980
				chr9	101755727	101755728	rs181635250
				chr8	124664848	124664849	rs573942577
				chr7	136622704	136622705	rs184178498
				chr15	92467810	92467811	rs547731067
				chr22	34002725	34002726	rs573936558
				chr8	9005452	9005453	rs150235435
				chr10	103745833	103745834	rs562701185
				chr5	145451345	145451346	rs547700818
				chr22	35984520	35984521	rs550032040
				chr2	207313558	207313559	rs565136579
				chr4	114507025	114507026	rs569010788
				chr4	23846853	23846854	rs372512988
				chr5	139604090	139604091	rs544374711
				chr21	26979190	26979191	rs148302244
				chr10	121044395	121044396	rs548209883
				chr4	186639107	186639108	rs185310500
				chr10	121441614	121441615	rs10787986
				chr9	34990900	34990901	rs529277220
				chr10	123948895	123948896	rs565524983
				chr3	38616681	38616682	rs180871942
				chr16	82661974	82661975	rs145631009
				chr22	26392300	26392301	rs149781182
				chr8	52558495	52558496	rs9650178
				chr18	32557125	32557126	rs571747406
				chr18	34027034	34027035	rs552946736
				chr3	4909274	4909275	rs547411428
				chr3	120270822	120270823	rs552021756
				chr5	195393	195394	rs187266664
				chr4	108910100	108910101	rs192923307
				chr7	107531223	107531224	rs143392070
				chr8	41518719	41518720	rs550506797
				chr2	179603010	179603011	rs397517479
				chr8	17179470	17179471	rs531966591
				chr1	232714982	232714983	rs546171946
				chr6	32146443	32146444	rs554113438
				chr10	88490843	88490844	rs562436304
				chr20	33907858	33907859	rs117764889
				chr5	155379699	155379700	rs535838524
				chr1	145452402	145452403	rs73004675
				chr11	22646469	22646470	rs571674814
				chr2	26468692	26468693	rs147548913
				chr3	178256567	178256568	rs370188991
				chr3	100428627	100428628	rs540855291
				chr11	86669777	86669778	rs574404926
				chr1	237412943	237412944	rs181027308
				chr2	40741637	40741638	rs115211028
				chr3	138098004	138098005	rs142901307
				chr3	66101264	66101265	rs144183942
				chr14	32938943	32938944	rs184410966
				chr3	42206857	42206858	rs77899155
				chr1	113500970	113500971	rs549374054
				chr1	230850640	230850641	rs2071406
				chr1	6659381	6659382	rs571713856
				chr14	55144442	55144443	rs537677827
				chr7	35300430	35300431	rs573142501
				chr3	160823003	160823004	rs566001350
				chr14	55116635	55116636	rs545455081
				chr4	95409295	95409296	rs573629999
				chr7	158648865	158648866	rs575780346
				chr4	8286227	8286228	rs142567799
				chr2	40662524	40662525	rs571488907
				chr4	47755752	47755753	rs145541895
				chr20	6012285	6012286	rs192068687
				chr14	34504751	34504752	rs534901317
				chr1	116292126	116292127	rs543840422
				chr4	174606943	174606944	rs73864561
				chr8	70747492	70747493	rs541928518
				chr1	85357876	85357877	rs11161478
				chr14	33291582	33291583	rs34711402
				chr8	102121495	102121496	rs17381118
				chr3	192417804	192417805	rs78517588
				chr5	167127055	167127056	rs532623313
				chr3	160282025	160282026	rs564444294
				chr14	34412824	34412825	rs567965966
				chr16	46784880	46784881	rs138633693
				chr2	40689588	40689589	rs558403046
				chr3	192394754	192394755	rs566544417
				chr1	219347797	219347798	rs545876847
				chr10	116476578	116476579	rs145932572
				chr3	192353285	192353286	rs547851562
				chr7	21986540	21986541	rs560706937
				chr1	231377467	231377468	rs141460774
				chr3	167768435	167768436	rs375870032
				chr10	88428934	88428935	rs565146491
				chr3	178038714	178038715	rs148721638
				chr5	78789829	78789830	rs529881787
				chr6	17282249	17282250	rs6909768
				chr3	69834510	69834511	rs142400107
				chr3	81766526	81766527	rs549889478
				chr9	71556061	71556062	rs561942003
				chr11	112833344	112833345	rs188956035
				chr10	75410051	75410052	rs12247028
				chr2	64074871	64074872	rs540454616
				chr5	78786933	78786934	rs564166366
				chr20	24481882	24481883	rs114486371
				chr22	34271811	34271812	rs547385731
				chr4	114463743	114463744	rs564050053
				chr3	37037934	37037935	rs557583433
				chr13	75995346	75995347	rs146690086
				chr3	40334108	40334109	rs575913992
				chr14	55155439	55155440	rs540561504
				chr12	114823186	114823187	rs2277377
				chr15	71890810	71890811	rs576620321
				chr1	64165970	64165971	rs2658413
				chr15	25018276	25018277	rs551139887
				chr5	52405818	52405819	rs556619624
				chr13	43610596	43610597	rs569990735
				chr19	35628229	35628230	rs564005603
				chr7	120438904	120438905	rs116092982
				chr18	25624485	25624486	rs145023595
				chr8	33417683	33417684	rs531163314
				chr13	43630075	43630076	rs546274095
				chr18	33920532	33920533	rs12104117
				chr1	1340699	1340700	rs373548819
				chr3	42077447	42077448	rs561277844
				chr20	33576547	33576548	rs371581455
				chr3	192209407	192209408	rs575746822
				chr18	25557911	25557912	rs192779018
				chr3	72936750	72936751	rs539707608
				chr1	113495614	113495615	rs148820903
				chr9	128521530	128521531	rs184444438
				chr9	34989001	34989002	rs79374581
				chr6	164519707	164519708	rs541739350
				chr1	115794779	115794780	rs191811683
				chr7	32999223	32999224	rs185126595
				chr2	240879555	240879556	rs540378255
				chr7	90350952	90350953	rs563904034
				chr7	31926327	31926328	rs554403667
				chr5	145439626	145439627	rs151260813
				chr1	236875659	236875660	rs574765048
				chr13	20715881	20715882	rs545143096
				chr7	31926648	31926649	rs76051852
				chr10	123872981	123872982	rs535997086
				chr2	64079171	64079172	rs563445673
				chr8	70745989	70745990	rs377489262
				chr3	119138244	119138245	rs553051726
				chr4	174445080	174445081	rs572292869
				chr9	100277413	100277414	rs190639490
				chr10	51568814	51568815	rs564526366
				chr1	237864091	237864092	rs150166340
				chr2	73020837	73020838	rs561500867
				chr9	92221009	92221010	rs8252
				chr10	78392303	78392304	rs535272441
				chr8	98825076	98825077	rs529471128
				chr3	66102346	66102347	rs28493190
				chr7	32767561	32767562	rs544719838
				chr6	123838466	123838467	rs543575825
				chr5	136985642	136985643	rs543287022
				chr6	166777000	166777001	rs183070049
				chr2	179698494	179698495	rs549599087
				chr10	134330661	134330662	rs12762160
				chr1	85655168	85655169	rs537115121
				chr15	34331106	34331107	rs550927187
				chr15	92489455	92489456	rs559040373
				chr1	232735408	232735409	rs545387535
				chr12	96152903	96152904	rs118006846
				chr2	40704589	40704590	rs144545045
				chr1	237563615	237563616	rs544376592
				chr6	129689224	129689225	rs116222732
				chr18	34072772	34072773	rs544374728
				chr15	57976424	57976425	rs181890589
				chr7	151334119	151334120	rs548537820
				chr4	186582084	186582085	rs538406239
				chr5	66182233	66182234	rs572959719
				chr8	1996499	1996500	rs543172734
				chr1	237261153	237261154	rs540881906
				chr3	119134382	119134383	rs558707003
				chr15	35961090	35961091	rs571917614
				chr4	174436402	174436403	rs7673205
				chr19	48284767	48284768	rs117283285
				chr10	88458121	88458122	rs188765848
				chr11	113126007	113126008	rs11606942
				chr7	80229361	80229362	rs372617667
				chr15	92686106	92686107	rs185100045
				chr3	138081507	138081508	rs181296563
				chr3	42094196	42094197	rs548244149
				chr14	32871516	32871517	rs575536057
				chr1	74880959	74880960	rs567414130
				chr4	95446073	95446074	rs115303433
				chr22	34250478	34250479	rs547877960
				chr5	167370878	167370879	rs563022444
				chr10	116395386	116395387	rs34811081
				chr3	69949442	69949443	rs533637968
				chr3	158286741	158286742	rs7638518
				chr4	75857431	75857432	rs539822956
				chr1	74861085	74861086	rs540423037
				chr7	136594329	136594330	rs149215330
				chr19	33156599	33156600	rs259267
				chr5	16535637	16535638	rs577055477
				chr6	139612139	139612140	rs147386925
				chr15	35086500	35086501	rs565164105
				chr5	175112071	175112072	rs185652839
				chr14	74960542	74960543	rs571679292
				chr4	159729933	159729934	rs73858586
				chr14	55159052	55159053	rs563544336
				chr13	42196756	42196757	rs190424959
				chr22	38838995	38838996	rs196080
				chr4	95448297	95448298	rs549126657
				chr10	135122566	135122567	rs554830924
				chr4	65213414	65213415	rs536089116
				chr4	23865476	23865477	rs573586543
				chr13	30040582	30040583	rs534124529
				chr18	33952252	33952253	rs7244002
				chr13	75955931	75955932	rs187515901
				chr5	16550038	16550039	rs76280415
				chr1	216897231	216897232	rs568453377
				chr3	53916102	53916103	rs549586235
				chr13	32857680	32857681	rs7981590
				chr10	116464292	116464293	rs575376217
				chr2	40426947	40426948	rs559908483
				chr4	114671611	114671612	rs547050861
				chr15	92424658	92424659	rs572465397
				chr9	124922022	124922023	rs567869630
				chr2	11639052	11639053	rs549485991
				chr20	24485036	24485037	rs190773135
				chr1	145453261	145453262	rs587626531
				chr2	40499673	40499674	rs191537058
				chr10	121045192	121045193	rs116727518
				chr3	42206608	42206609	rs138181781
				chr22	35994140	35994141	rs531668963
				chr8	98847961	98847962	rs569219909
				chr8	2021744	2021745	rs543816992
				chr3	192395630	192395631	rs575373327
				chr1	116249215	116249216	rs76949527
				chr14	55047699	55047700	rs190505788
				chr3	160825311	160825312	rs183461423
				chr8	74660312	74660313	rs567150634
				chr15	71787215	71787216	rs181830457
				chr13	32858143	32858144	rs206090
				chr14	32981569	32981570	rs532993188
				chr2	15733741	15733742	rs538787644
				chr9	108456875	108456876	rs571840672
				chr4	186628697	186628698	rs577085119
				chr2	54196685	54196686	rs575908337
				chr20	34286171	34286172	rs569188665
				chr2	40611347	40611348	rs557559205
				chr12	19386526	19386527	rs563802292
				chr10	112496143	112496144	rs558248494
				chr13	22178059	22178060	rs201526749
				chr3	120274030	120274031	rs575744472
				chr18	9095414	9095415	rs571129379
				chr9	71342866	71342867	rs534469404
				chr10	112476629	112476630	rs150151070
				chr13	23862697	23862698	rs181033098
				chr2	159829234	159829235	rs558800770
				chr1	232765806	232765807	rs538651337
				chr10	88433721	88433722	rs550078182
				chr2	40556480	40556481	rs142445647
				chr4	124792247	124792248	rs551811286
				chr3	192287445	192287446	rs547080340
				chr6	17277083	17277084	rs549874380
				chr4	95429432	95429433	rs187935242
				chr1	60372622	60372623	rs560626974
				chr3	15561302	15561303	rs141990023
				chr12	98987184	98987185	rs555181968
				chr14	34535382	34535383	rs181524295
				chr4	141348259	141348260	rs528806298
				chr17	48173455	48173456	rs564750855
				chr8	91014010	91014011	rs575164984
				chr1	237333829	237333830	rs140663739
				chr10	116389076	116389077	rs187358367
				chr19	29375111	29375112	rs4805284
				chr4	95573726	95573727	rs555787833
				chr8	52578188	52578189	rs187363967
				chr6	13014261	13014262	rs145145067
				chr7	32997522	32997523	rs28432929
				chr4	23930415	23930416	rs576002083
				chr5	138727990	138727991	rs536245275
				chr10	60029001	60029002	rs541226587
				chr10	112552824	112552825	rs543214786
				chr12	68045390	68045391	rs530814439
				chr7	32998008	32998009	rs185603223
				chr8	97247836	97247837	rs372647711
				chr10	124005788	124005789	rs535381744
				chr7	136557940	136557941	rs189163474
				chr4	141934773	141934774	rs564634327
				chr10	123901599	123901600	rs147444878
				chr10	112525264	112525265	rs377030074
				chr5	41463452	41463453	rs114516023
				chr1	145456409	145456410	rs587613296
				chr18	3179334	3179335	rs530980528
				chr8	125420216	125420217	rs553672480
				chr3	179381788	179381789	rs9863739
				chr4	141942353	141942354	rs551210609
				chr10	33501773	33501774	rs567477841
				chr22	34000281	34000282	rs695258
				chr4	23791833	23791834	rs139138927
				chr13	42275422	42275423	rs538620777
				chr7	35266464	35266465	rs147749741
				chr15	92469981	92469982	rs543589653
				chr17	48172879	48172880	rs201682967
				chr10	3135690	3135691	rs116564350
				chr4	47831821	47831822	rs571325993
				chr4	114558984	114558985	rs12331807
				chr22	34303666	34303667	rs550579946
				chr5	53754539	53754540	rs79562859
				chr14	33293523	33293524	rs534892521
				chr7	158657671	158657672	rs546228663
				chr5	175024738	175024739	rs529435790
				chr18	3178411	3178412	rs572164536
				chr2	33705140	33705141	rs187632833
				chr15	72520205	72520206	rs560446902
				chr1	202366234	202366235	rs534269148
				chr15	100015178	100015179	rs4965248
				chr6	30732533	30732534	rs112148003
				chr2	173987383	173987384	rs191510136
				chr10	123955127	123955128	rs537067662
				chr13	34213917	34213918	rs114105990
				chr18	71817310	71817311	rs149111913
				chr10	18787538	18787539	rs569517741
				chr22	33722889	33722890	rs566038668
				chr4	140842940	140842941	rs560961504
				chr11	22742066	22742067	rs575690762
				chr10	121010586	121010587	rs150224735
				chr15	92684182	92684183	rs536205107
				chr3	167742572	167742573	rs569143421
				chr8	101429029	101429030	rs537674914
				chr18	3258744	3258745	rs556173343
				chr2	128407772	128407773	rs553149182
				chr6	110736386	110736387	rs531999865
				chr20	13780664	13780665	rs77492867
				chr3	42074537	42074538	rs371786032
				chr22	38809034	38809035	rs563932115
				chr10	116455997	116455998	rs572870911
				chr10	112567247	112567248	rs76138361
				chr18	34010533	34010534	rs577832191
				chr12	59990510	59990511	rs570083685
				chr10	123781561	123781562	rs199570012
				chr18	33980375	33980376	rs573776230
				chr7	136593826	136593827	rs537529803
				chr4	47813510	47813511	rs546190021
				chr2	128413587	128413588	rs570101348
				chr1	237193317	237193318	rs553044724
				chr5	167362201	167362202	rs144095556
				chr2	40710403	40710404	rs565146935
				chr3	42140695	42140696	rs113528344
				chr14	32837351	32837352	rs554943759
				chr22	34237036	34237037	rs115018251
				chr2	73053103	73053104	rs568448698
				chr10	116311201	116311202	rs563885982
				chr4	186630222	186630223	rs573958751
				chr22	34298185	34298186	rs553013218
				chr4	65396317	65396318	rs117799447
				chr22	34263570	34263571	rs543870492
				chr13	43598789	43598790	rs143246928
				chr7	136622904	136622905	rs578067311
				chr7	123263279	123263280	rs573336661
				chr13	76336598	76336599	rs574261995
				chr6	53530731	53530732	rs181638930
				chr2	40700968	40700969	rs557848427
				chr4	91049862	91049863	rs138181743
				chr9	106854715	106854716	rs1360176
				chr9	111870884	111870885	rs371952127
				chr3	37111025	37111026	rs190340364
				chr9	104249027	104249028	rs537814376
				chr6	118857354	118857355	rs549816193
				chr4	186661805	186661806	rs559143595
				chr8	28565191	28565192	rs28417504
				chr5	16505142	16505143	rs141324754
				chr4	23883105	23883106	rs115236251
				chr4	159740329	159740330	rs536409025
				chr5	170849786	170849787	rs188300490
				chr10	98156906	98156907	rs547313555
				chr10	61908179	61908180	rs529081499
				chr7	158888858	158888859	rs145875305
				chr2	63816066	63816067	rs558695188
				chr4	142143780	142143781	rs17007021
				chr22	32462062	32462063	rs189560220
				chr8	105549595	105549596	rs183567084
				chr18	33979516	33979517	rs117824372
				chr14	32897862	32897863	rs539605749
				chr3	167586502	167586503	rs373105157
				chr18	34051923	34051924	rs185933972
				chr2	40639865	40639866	rs552503039
				chr18	25645197	25645198	rs549355144
				chr5	154320783	154320784	rs141087889
				chr2	40623194	40623195	rs140743500
				chr6	139571119	139571120	rs79190689
				chr7	158932682	158932683	rs568132879
				chr13	32713024	32713025	rs2066909
				chr3	66460885	66460886	rs545412666
				chr2	179667870	179667871	rs73973153
				chr4	169429425	169429426	rs554707646
				chr10	72095117	72095118	rs553445362
				chr6	164573427	164573428	rs575230193
				chr6	75951673	75951674	rs376434251
				chr7	158888186	158888187	rs113961007
				chr14	74036473	74036474	rs536443149
				chr15	92399325	92399326	rs138841316
				chr10	112501559	112501560	rs534863189
				chr2	40621703	40621704	rs376934125
				chr8	102040594	102040595	rs530318346
				chr1	219347291	219347292	rs140183886
				chr1	20833328	20833329	rs574991924
				chr1	201334511	201334512	rs557730232
				chr10	116296505	116296506	rs570131553
				chr6	4381359	4381360	rs533472514
				chr19	29373242	29373243	rs1861800
				chr10	116319552	116319553	rs534363880
				chr15	92546077	92546078	rs28460283
				chr2	33685642	33685643	rs187351303
				chr7	151423671	151423672	rs116088319
				chr1	232731828	232731829	rs561689161
				chr18	3223587	3223588	rs117251641
				chr6	4135811	4135812	rs199968749
				chr3	38684289	38684290	rs80172327
				chr10	116471163	116471164	rs537680655
				chr13	76372749	76372750	rs185742875
				chr8	98802393	98802394	rs6468589
				chr16	82664053	82664054	rs181950242
				chr10	121428045	121428046	rs549072639
				chr10	116447422	116447423	rs528346144
				chr15	40617328	40617329	rs538081142
				chr5	65899201	65899202	rs189561179
				chr6	129712265	129712266	rs575441900
				chr18	33969609	33969610	rs144985678
				chr14	55044288	55044289	rs564968252
				chr4	174448590	174448591	rs578225749
				chr4	141999745	141999746	rs564072238
				chr15	92473067	92473068	rs552120603
				chr3	69812767	69812768	rs575237022
				chr12	19294388	19294389	rs578156390
				chr1	237330229	237330230	rs12089014
				chr3	52231663	52231664	rs570708793
				chr7	31930067	31930068	rs566640640
				chr4	174461191	174461192	rs571784957
				chr5	170882542	170882543	rs567831433
				chr10	116418444	116418445	rs576678200
				chr4	8273246	8273247	rs544816161
				chr12	22030361	22030362	rs145734167
				chr16	58461936	58461937	rs190549571
				chr7	80256888	80256889	rs17154186
				chr3	66515630	66515631	rs566825979
				chr3	38687358	38687359	rs146151412
				chr5	80537989	80537990	rs536714318
				chr8	124631576	124631577	rs115864802
				chr4	141783416	141783417	rs535644384
				chr18	34021120	34021121	rs192782980
				chr3	42201194	42201195	rs558915919
				chr4	141863038	141863039	rs561030497
				chr4	186613142	186613143	rs184172217
				chr3	135746679	135746680	rs76401139
				chr3	192354717	192354718	rs570257361
				chr12	19386748	19386749	rs369433784
				chr3	192425317	192425318	rs569459452
				chr18	25709041	25709042	rs17446741
				chr11	119250022	119250023	rs144907324
				chr4	63902088	63902089	rs9312103
				chr10	3956079	3956080	rs572498997
				chr1	145650457	145650458	rs180756199
				chr4	174428874	174428875	rs559670474
				chr7	35289052	35289053	rs531612144
				chr15	71969301	71969302	rs552631458
				chr2	40633180	40633181	rs575839243
				chr10	112529477	112529478	rs541139482
				chr3	38686293	38686294	rs559243693
				chr1	245215332	245215333	rs539781852
				chr15	92508440	92508441	rs76094847
				chr9	35073000	35073001	rs373514605
				chr9	104160317	104160318	rs547594883
				chr11	130322902	130322903	rs552175576
				chr9	101761764	101761765	rs149740999
				chr3	66419882	66419883	rs2293193
				chr6	140667635	140667636	rs536301722
				chr9	92218250	92218251	rs145962111
				chr5	16548267	16548268	rs554567815
				chr15	92521469	92521470	rs545100318
				chr6	145645310	145645311	rs374464681
				chr5	44808920	44808921	rs186001811
				chr15	92464267	92464268	rs547059784
				chr3	156813977	156813978	rs147463664
				chr9	71305459	71305460	rs531956696
				chr12	98988420	98988421	rs7963567
				chr5	175121022	175121023	rs537006589
				chr10	106094647	106094648	rs535218712
				chr8	125378953	125378954	rs181015156
				chr10	116448971	116448972	rs535723923
				chr8	17659011	17659012	rs543852038
				chr6	123961443	123961444	rs188972545
				chr9	107537210	107537211	rs533113728
				chr3	192422168	192422169	rs34662184
				chr1	216774337	216774338	rs149357758
				chr6	140666276	140666277	rs144055073
				chr10	116477799	116477800	rs201169739
				chr9	97712368	97712369	rs182757571
				chr12	93577904	93577905	rs189546876
				chr3	156812085	156812086	rs548310902
				chr2	179778617	179778618	rs74810883
				chr3	32148744	32148745	rs546954324
				chr9	134142061	134142062	rs368645470
				chr1	232730221	232730222	rs557193657
				chr4	174457753	174457754	rs537481999
				chr3	69861267	69861268	rs558877936
				chr5	145442792	145442793	rs149809872
				chr10	123892099	123892100	rs576771097
				chr8	131618042	131618043	rs557658130
				chr1	201924419	201924420	rs17552429
				chr5	66122359	66122360	rs148846112
				chr2	40631304	40631305	rs556019528
				chr10	123931825	123931826	rs563951801
				chr4	65221824	65221825	rs4860593
				chr14	55202939	55202940	rs543038481
				chr2	64090546	64090547	rs546496945
				chr8	124666466	124666467	rs80187044
				chr18	25669903	25669904	rs564929379
				chr4	141934079	141934080	rs531125213
				chr17	21187911	21187912	rs531260986
				chr1	232758037	232758038	rs544969248
				chr7	35290313	35290314	rs553663291
				chr2	173996214	173996215	rs576440677
				chr4	186611662	186611663	rs6823546
				chr3	69143597	69143598	rs1866267
				chr10	123886553	123886554	rs142328578
				chr6	13078635	13078636	rs191208318
				chr11	45869719	45869720	rs569330027
				chr1	232763249	232763250	rs528850062
				chr14	34553464	34553465	rs538725703
				chr16	23154546	23154547	rs550325865
				chr20	19738770	19738771	rs537284811
				chr13	24084226	24084227	rs140286485
				chr5	111666832	111666833	rs148128693
				chr1	165615471	165615472	rs576690521
				chr6	129601126	129601127	rs189260077
				chr4	77008529	77008530	rs150864101
				chr7	21985483	21985484	rs370781066
				chr14	33031788	33031789	rs28657883
				chr1	219347096	219347097	rs552191147
				chr7	132747490	132747491	rs375124780
				chr10	97047035	97047036	rs180865399
				chr3	14220022	14220023	rs1870134
				chr12	32960720	32960721	rs542629370
				chr8	33417912	33417913	rs565494885
				chr18	3197865	3197866	rs529838592
				chr4	95401064	95401065	rs533461917
				chr4	24105309	24105310	rs556500222
				chr7	157149920	157149921	rs571102948
				chr7	151336238	151336239	rs544319340
				chr2	11598618	11598619	rs552521048
				chr18	25552352	25552353	rs549097475
				chr18	33962325	33962326	rs186280663
				chr5	65899824	65899825	rs137981521
				chr1	237307247	237307248	rs541830114
				chr13	76001796	76001797	rs75389416
				chr15	92325840	92325841	rs537784326
				chr9	103190204	103190205	rs187034722
				chr1	237223217	237223218	rs568807344
				chr1	74937622	74937623	rs569127432
				chr4	186610795	186610796	rs73876153
				chr6	139154895	139154896	rs553229295
				chr6	26224783	26224784	rs529062113
				chr8	28571680	28571681	rs183352431
				chr5	41420983	41420984	rs1460952
				chr18	34068876	34068877	rs547889356
				chr8	40010654	40010655	rs576560942
				chr4	77230148	77230149	rs540592987
				chr1	237382795	237382796	rs555717195
				chr12	96028376	96028377	rs569603133
				chr1	217090680	217090681	rs147025989
				chr12	93578662	93578663	rs138666216
				chr8	70847210	70847211	rs182059483
				chr13	75769615	75769616	rs564785104
				chr3	37054857	37054858	rs568339539
				chr4	140735272	140735273	rs576303868
				chr10	106070143	106070144	rs560644907
				chr12	2489530	2489531	rs73244790
				chr1	237337881	237337882	rs555030202
				chr20	633854	633855	rs191445509
				chr3	138092047	138092048	rs573816787
				chr6	24667416	24667417	rs533782966
				chr18	25665696	25665697	rs576533074
				chr10	123870642	123870643	rs543558600
				chr2	40678557	40678558	rs565108366
				chr10	120924073	120924074	rs556872749
				chr9	71613007	71613008	rs529182351
				chr5	115730826	115730827	rs141946170
				chr3	69822592	69822593	rs531760973
				chr18	34104538	34104539	rs529023829
				chr3	120317508	120317509	rs543500904
				chr6	105658638	105658639	rs144392135
				chr4	100577375	100577376	rs531625266
				chr6	13398771	13398772	rs542059090
				chr16	82747465	82747466	rs553153638
				chr4	47801458	47801459	rs549178352
				chr5	194811	194812	rs199606390
				chr18	32622363	32622364	rs142557037
				chr2	237174138	237174139	rs181370618
				chr18	33948485	33948486	rs191700084
				chr13	32636856	32636857	rs187165245
				chr7	149417382	149417383	rs548001122
				chr4	95374662	95374663	rs538806669
				chr8	25866661	25866662	rs567802717
				chr14	34402708	34402709	rs531214838
				chr15	100012557	100012558	rs574326982
				chr5	170882518	170882519	rs374810619
				chr1	237193892	237193893	rs572977542
				chr2	64067814	64067815	rs540583983
				chr10	105649254	105649255	rs142904842
				chr3	69143700	69143701	rs76170139
				chr7	123239443	123239444	rs112293536
				chr13	24146959	24146960	rs538104568
				chr3	69137842	69137843	rs546827755
				chr10	75412195	75412196	rs528411482
				chr6	5783392	5783393	rs544745433
				chr1	237144735	237144736	rs191094346
				chr18	25729046	25729047	rs532424071
				chr18	34064128	34064129	rs111410123
				chr7	32097033	32097034	rs11984176
				chr5	115421287	115421288	rs559247543
				chr10	121102532	121102533	rs114438658
				chr3	138072794	138072795	rs535504192
				chr14	74959732	74959733	rs570259826
				chr9	101704991	101704992	rs568100932
				chr7	31930797	31930798	rs117384804
				chr3	66490855	66490856	rs551603694
				chr9	92222507	92222508	rs535389944
				chr10	112473278	112473279	rs547926504
				chr3	160815482	160815483	rs141787765
				chr8	25898586	25898587	rs546652748
				chr2	40453043	40453044	rs116641641
				chr12	106677689	106677690	rs190015993
				chr17	66513192	66513193	rs144140439
				chr4	174607823	174607824	rs184124664
				chr4	141848994	141848995	rs544564162
				chr4	65173713	65173714	rs530104458
				chr10	121013100	121013101	rs187995758
				chr14	74034618	74034619	rs74061170
				chr22	34233897	34233898	rs374246285
				chr1	145395603	145395604	rs12091564
				chr20	32027037	32027038	rs190367618
				chr15	96592556	96592557	rs541955117
				chr2	128430654	128430655	rs114566426
				chr8	124653771	124653772	rs544455830
				chr4	186617934	186617935	rs191604816
				chr10	33518980	33518981	rs557013700
				chr8	17480676	17480677	rs147763356
				chr10	103600516	103600517	rs17094373
				chr19	36641619	36641620	rs189789604
				chr2	40744001	40744002	rs149410169
				chr2	40700834	40700835	rs566046823
				chr5	78804382	78804383	rs140983309
				chr12	19288507	19288508	rs10505836
				chr5	175026603	175026604	rs558889123
				chr2	179664963	179664964	rs572111830
				chr8	52498483	52498484	rs539708784
				chr4	186606929	186606930	rs529366525
				chr1	232689543	232689544	rs73097623
				chr11	34936936	34936937	rs549915852
				chr9	97716378	97716379	rs562768932
				chr3	192320660	192320661	rs2246599
				chr2	40553338	40553339	rs541220579
				chr2	40636223	40636224	rs190642651
				chr12	60013797	60013798	rs187610663
				chr13	76367503	76367504	rs563261729
				chr20	56017199	56017200	rs544653073
				chr15	71788222	71788223	rs112890534
				chr10	123932641	123932642	rs7897826
				chr1	237176341	237176342	rs530048756
				chr6	164568682	164568683	rs373546578
				chr5	111676754	111676755	rs6594590
				chr16	83029893	83029894	rs558933920
				chr3	192329386	192329387	rs572765381
				chr5	65892295	65892296	rs573182586
				chr15	71887190	71887191	rs146881071
				chr5	115697094	115697095	rs182278577
				chr15	92526202	92526203	rs528572427
				chr4	53588951	53588952	rs528811448
				chr1	237255579	237255580	rs373281912
				chr2	9616621	9616622	rs551069781
				chr8	124663562	124663563	rs530932668
				chr10	23389374	23389375	rs180999348
				chr9	108474024	108474025	rs527679493
				chr10	97044723	97044724	rs552361672
				chr6	166777494	166777495	rs574996610
				chr18	47340782	47340783	rs527639763
				chr13	29713976	29713977	rs34503294
				chr7	151408875	151408876	rs564653890
				chr13	30028341	30028342	rs74042090
				chr13	24154254	24154255	rs572531037
				chr6	164574761	164574762	rs576433169
				chr6	118860666	118860667	rs76862799
				chr4	77001201	77001202	rs547165178
				chr16	47008150	47008151	rs116678476
				chr9	101721399	101721400	rs10988363
				chr2	88391969	88391970	rs559206379
				chr19	8457950	8457951	rs567755150
				chr10	92672303	92672304	rs142439928
				chr9	132359003	132359004	rs530829119
				chr20	24459607	24459608	rs528642177
				chr6	3928532	3928533	rs4460247
				chr5	117895977	117895978	rs10040303
				chr17	77015840	77015841	rs532320716
				chr3	158287447	158287448	rs144089626
				chr6	5261775	5261776	rs548272794
				chr10	62055785	62055786	rs115265491
				chr3	69812843	69812844	rs72950037
				chr2	40456989	40456990	rs568988574
				chr6	13355520	13355521	rs570724691
				chr13	75974760	75974761	rs552596696
				chr9	97670806	97670807	rs548980336
				chr15	92468627	92468628	rs183290873
				chr2	11011994	11011995	rs151047757
				chr6	17960561	17960562	rs578008869
				chr22	32458584	32458585	rs117693066
				chr18	34037792	34037793	rs79787722
				chr18	33964131	33964132	rs574421059
				chr1	237220705	237220706	rs548617905
				chr3	28282444	28282445	rs560594638
				chr10	121015182	121015183	rs77726609
				chr2	179776647	179776648	rs185108588
				chr8	101444772	101444773	rs572360926
				chr4	95407722	95407723	rs76118348
				chr22	26149430	26149431	rs369193923
				chr4	150125457	150125458	rs532239326
				chr3	135684871	135684872	rs532874299
				chr3	66542879	66542880	rs115826954
				chr11	6411910	6411911	rs556155962
				chr10	75405712	75405713	rs532492859
				chr4	140587147	140587148	rs551731866
				chr2	179664839	179664840	rs900772
				chr10	21182951	21182952	rs566646439
				chr6	16239893	16239894	rs532311620
				chr2	40694064	40694065	rs114766361
				chr3	69144793	69144794	rs180713856
				chr22	34172053	34172054	rs554163822
				chr8	17468617	17468618	rs186717577
				chr18	33913036	33913037	rs539740100
				chr15	71926736	71926737	rs529741335
				chr3	124771297	124771298	rs182503705
				chr1	228555494	228555495	rs549204482
				chr7	131242271	131242272	rs545089914
				chr3	124775507	124775508	rs538969080
				chr6	4351451	4351452	rs914044
				chr8	98814408	98814409	rs538454648
				chr4	186645916	186645917	rs541743755
				chr10	123898496	123898497	rs570627061
				chr18	25748132	25748133	rs1231239
				chr17	77022846	77022847	rs116135769
				chr6	123959549	123959550	rs574945030
				chr10	116381600	116381601	rs538987430
				chr15	57954179	57954180	rs55767806
				chr2	40728057	40728058	rs185514566
				chr2	128411227	128411228	rs11552767
				chr4	95441214	95441215	rs567859567
				chr8	2000697	2000698	rs139302033
				chr19	8454522	8454523	rs10421495
				chr3	105396037	105396038	rs559102157
				chr2	40673188	40673189	rs190090034
				chr10	112534284	112534285	rs532470167
				chr2	73050080	73050081	rs549722110
				chr4	23855167	23855168	rs550694483
				chr6	118877933	118877934	rs533988604
				chr21	26980241	26980242	rs79090681
				chr10	106070030	106070031	rs188620531
				chr3	124781469	124781470	rs545147810
				chr2	40548942	40548943	rs549301897
				chr14	33294689	33294690	rs533052419
				chr9	34989497	34989498	rs565895732
				chr12	32953564	32953565	rs146984217
				chr4	65137869	65137870	rs537002043
				chr16	83935311	83935312	rs149111712
				chr6	53522726	53522727	rs114112965
				chr1	237563764	237563765	rs191220511
				chr18	25646517	25646518	rs528887020
				chr16	63475925	63475926	rs73557477
				chr10	92729440	92729441	rs117553944
				chr10	18788157	18788158	rs76933945
				chr5	78676799	78676800	rs369122335
				chr3	69770293	69770294	rs191482978
				chr2	179917608	179917609	rs183844275
				chr4	8325257	8325258	rs544945762
				chr13	32855635	32855636	rs547423142
				chr15	92411317	92411318	rs142285767
				chr12	95395347	95395348	rs575088855
				chr7	123255667	123255668	rs559801081
				chr10	33618330	33618331	rs371096962
				chr5	41486682	41486683	rs566658649
				chr15	57882314	57882315	rs577183313
				chr19	56188261	56188262	rs140345053
				chr12	19288436	19288437	rs551340141
				chr11	85359600	85359601	rs559308380
				chr15	98434615	98434616	rs112810203
				chr10	112538677	112538678	rs191761210
				chr16	58068234	58068235	rs59427338
				chr11	45869508	45869509	rs142214048
				chr15	71887927	71887928	rs145371123
				chr1	55019126	55019127	rs11811116
				chr4	169429773	169429774	rs533054705
				chr6	13050476	13050477	rs537778458
				chr14	74416856	74416857	rs73301413
				chr22	34176389	34176390	rs541830022
				chr1	120177958	120177959	rs114984728
				chr6	140365055	140365056	rs560542302
				chr4	186642321	186642322	rs4861676
				chr16	46765700	46765701	rs182986828
				chr14	55179483	55179484	rs536000082
				chr2	73046655	73046656	rs549478233
				chr20	13782926	13782927	rs147708405
				chr4	114374600	114374601	rs185555153
				chr7	151423074	151423075	rs552329110
				chr15	92440701	92440702	rs530137352
				chr7	35298668	35298669	rs141224437
				chr1	237143979	237143980	rs574478532
				chr12	2075983	2075984	rs2470427
				chr4	95325647	95325648	rs145445430
				chr10	123878989	123878990	rs182905421
				chr13	32786665	32786666	rs574721782
				chr3	66482304	66482305	rs540102851
				chr3	53925533	53925534	rs377682369
				chr13	76374883	76374884	rs530913315
				chr18	33918658	33918659	rs186544634
				chr3	40335141	40335142	rs140751550
				chr7	31916759	31916760	rs150132069
				chr2	128412452	128412453	rs35765118
				chr3	160812189	160812190	rs555646464
				chr13	30010973	30010974	rs184552842
				chr16	58060895	58060896	rs554640622
				chr4	159691085	159691086	rs150174255
				chr13	30018139	30018140	rs75923665
				chr7	157148893	157148894	rs554809734
				chr10	116410952	116410953	rs189939938
				chr1	116252057	116252058	rs72703615
				chr16	23145332	23145333	rs578154805
				chr20	33574307	33574308	rs578222094
				chr1	217252942	217252943	rs565514269
				chr6	13421499	13421500	rs557426045
				chr4	114605372	114605373	rs992120
				chr18	25709995	25709996	rs532206172
				chr2	3527003	3527004	rs190109682
				chr3	192208756	192208757	rs140185816
				chr1	236867008	236867009	rs533825615
				chr18	25557979	25557980	rs545820553
				chr5	111656443	111656444	rs573753915
				chr10	123896811	123896812	rs74503698
				chr14	55148305	55148306	rs191777994
				chr8	125385389	125385390	rs561524669
				chr5	170846616	170846617	rs544173291
				chr4	53588983	53588984	rs73137218
				chr10	121015873	121015874	rs139878968
				chr5	80547471	80547472	rs535448521
				chr6	13097198	13097199	rs567242248
				chr13	75949180	75949181	rs117562369
				chr1	74891828	74891829	rs192805429
				chr3	37284953	37284954	rs149845001
				chr3	178430720	178430721	rs549381383
				chr17	66511494	66511495	rs571960368
				chr8	131618706	131618707	rs534078944
				chr16	28856763	28856764	rs550379887
				chr10	120968682	120968683	rs375697751
				chr4	23873407	23873408	rs372975942
				chr5	78675871	78675872	rs537245427
				chr10	103601137	103601138	rs530409890
				chr18	34018585	34018586	rs557462466
				chr9	100278155	100278156	rs553288014
				chr10	116312735	116312736	rs181679517
				chr9	134205024	134205025	rs566885755
				chr6	30745546	30745547	rs541221755
				chr2	100021397	100021398	rs140327385
				chr5	175111051	175111052	rs556155426
				chr15	89006550	89006551	rs113813687
				chr3	138117249	138117250	rs539561385
				chr7	151565692	151565693	rs377017343
				chr4	129473522	129473523	rs544472805
				chr2	64871429	64871430	rs189291968
				chr12	33047005	33047006	rs145208960
				chr6	5091077	5091078	rs574823724
				chr9	71559560	71559561	rs539029298
				chr13	29538660	29538661	rs547630818
				chr2	40447587	40447588	rs565801902
				chr13	42270348	42270349	rs556894143
				chr14	55201985	55201986	rs181701766
				chr1	95584357	95584358	rs181843984
				chr18	25705546	25705547	rs569934967
				chr6	17960029	17960030	rs141426356
				chr2	40559057	40559058	rs1477001
				chr2	88378149	88378150	rs539824468
				chr15	25093541	25093542	rs11636986
				chr2	40628540	40628541	rs191171010
				chr4	174442687	174442688	rs190679544
				chr2	11011164	11011165	rs534006464
				chr4	95376076	95376077	rs542980831
				chr5	139601513	139601514	rs529405380
				chr4	95329093	95329094	rs559766767
				chr20	55974155	55974156	rs112835766
				chr5	66125580	66125581	rs77807946
				chr4	47768608	47768609	rs553434512
				chr2	159825020	159825021	rs569326620
				chr7	32338721	32338722	rs527615293
				chr14	55039960	55039961	rs561088323
				chr19	48282003	48282004	rs368032623
				chr10	88456464	88456465	rs548881121
				chr12	68051325	68051326	rs373200058
				chr8	131654674	131654675	rs142870573
				chr8	98791629	98791630	rs145013190
				chr19	41936944	41936945	rs550686580
				chr17	48243495	48243496	rs188376742
				chr3	138082888	138082889	rs75177599
				chr20	19767696	19767697	rs574082770
				chr16	82769121	82769122	rs377167364
				chr4	53581283	53581284	rs181317108
				chr1	237550484	237550485	rs111890495
				chr14	55162927	55162928	rs544153786
				chr13	43627701	43627702	rs576784940
				chr10	121412056	121412057	rs571347146
				chr1	111992097	111992098	rs553921206
				chr10	116466752	116466753	rs57025690
				chr7	107134107	107134108	rs181923925
				chr13	24151769	24151770	rs551389122
				chr9	101726339	101726340	rs569597768
				chr10	116445480	116445481	rs57467177
				chr17	77023162	77023163	rs528310723
				chr20	24488106	24488107	rs78658735
				chr11	73588113	73588114	rs539591671
				chr13	31799065	31799066	rs558253887
				chr6	17284358	17284359	rs576771450
				chr10	116390107	116390108	rs574777753
				chr18	8621558	8621559	rs9953111
				chr4	95408814	95408815	rs143823470
				chr18	32671572	32671573	rs530097908
				chr4	174469572	174469573	rs571567586
				chr18	34041728	34041729	rs78056208
				chr7	32107669	32107670	rs550745445
				chr9	97715123	97715124	rs575152980
				chr2	88366123	88366124	rs538688985
				chr14	24602445	24602446	rs547724194
				chr2	170685319	170685320	rs539850049
				chr9	71345843	71345844	rs568299674
				chr4	186574327	186574328	rs4861673
				chr14	55031191	55031192	rs376150652
				chr14	91475057	91475058	rs550731848
				chr16	46767717	46767718	rs568179980
				chr18	9102934	9102935	rs536668532
				chr7	31949432	31949433	rs561209769
				chr11	22743001	22743002	rs190156655
				chr7	32110007	32110008	rs78124500
				chr3	160822984	160822985	rs532370818
				chr14	55136657	55136658	rs189207922
				chr10	112574537	112574538	rs548988752
				chr7	151433191	151433192	rs538780781
				chr15	25017871	25017872	rs550978540
				chr1	16347876	16347877	rs111259117
				chr12	106677812	106677813	rs189546897
				chr10	103734008	103734009	rs61873609
				chr12	58677298	58677299	rs12822443
				chr4	141828393	141828394	rs185204510
				chr8	98825847	98825848	rs2449548
				chr11	112989249	112989250	rs117670100
				chr10	72648016	72648017	rs528266772
				chr2	128417535	128417536	rs561324236
				chr16	83933554	83933555	rs150560552
				chr15	57880525	57880526	rs148380328
				chr10	123915921	123915922	rs535068819
				chr18	33886904	33886905	rs543194
				chr19	48286401	48286402	rs540503233
				chr4	140587336	140587337	rs550495622
				chr19	48286736	48286737	rs145505992
				chr14	55176588	55176589	rs140100792
				chr7	107110799	107110800	rs538853338
				chr5	65891976	65891977	rs374201633
				chr1	237548080	237548081	rs527632830
				chr14	55119209	55119210	rs542747169
				chr16	83935141	83935142	rs144971335
				chr12	68043315	68043316	rs561913287
				chr15	35087035	35087036	rs554219325
				chr13	76034003	76034004	rs149629979
				chr12	2086083	2086084	rs560131639
				chr1	232735914	232735915	rs186494883
				chr10	21182290	21182291	rs548585110
				chr10	77160705	77160706	rs576361606
				chr10	33603114	33603115	rs142008436
				chr14	75349432	75349433	rs138261528
				chr2	40593375	40593376	rs79865257
				chr4	186612778	186612779	rs11132334
				chr15	73676404	73676405	rs192813129
				chr5	154858446	154858447	rs558941046
				chr3	138074410	138074411	rs556452753
				chr18	3220730	3220731	rs9955283
				chr1	236873054	236873055	rs539915956
				chr5	78778664	78778665	rs190426702
				chr18	34033078	34033079	rs571076215
				chr10	88492564	88492565	rs538539516
				chr8	17941778	17941779	rs188326196
				chr4	169427199	169427200	rs12647997
				chr9	101680545	101680546	rs571742562
				chr2	40682316	40682317	rs116632082
				chr1	237224151	237224152	rs541713878
				chr15	100026421	100026422	rs79760572
				chr16	82750770	82750771	rs374193553
				chr1	216979034	216979035	rs540863733
				chr8	52639209	52639210	rs149002673
				chr3	120271446	120271447	rs565367208
				chr6	30727703	30727704	rs9262169
				chr3	177038742	177038743	rs568596400
				chr14	33290838	33290839	rs199608826
				chr4	174460978	174460979	rs377299943
				chr13	76021887	76021888	rs541077076
				chr19	15236480	15236481	rs138264001
				chr19	55971740	55971741	rs182665863
				chr8	25897621	25897622	rs76898287
				chr4	95397929	95397930	rs557261490
				chr4	114369667	114369668	rs141109150
				chr5	16534188	16534189	rs574393975
				chr5	175815858	175815859	rs542954129
				chr2	40599404	40599405	rs149371907
				chr4	174445079	174445080	rs564896387
				chr1	145382445	145382446	rs544602627
				chr18	25659377	25659378	rs576670844
				chr4	140656626	140656627	rs569637267
				chr13	30036444	30036445	rs75503553
				chr2	152685413	152685414	rs144913681
				chr14	32983097	32983098	rs538224866
				chr1	237194181	237194182	rs10802579
				chr13	75981512	75981513	rs557581896
				chr7	151422949	151422950	rs564170637
				chr20	32030410	32030411	rs370559266
				chr22	36000680	36000681	rs556770959
				chr6	164006792	164006793	rs548265745
				chr9	124921001	124921002	rs57106799
				chr13	75939918	75939919	rs535773300
				chr13	32684500	32684501	rs572381752
				chr18	25743062	25743063	rs187648897
				chr2	73114243	73114244	rs536468707
				chr5	41364943	41364944	rs77380823
				chr15	79105050	79105051	rs113052063
				chr2	63816630	63816631	rs554173052
				chr15	57999650	57999651	rs539342022
				chr8	8999659	8999660	rs114994328
				chr4	114548880	114548881	rs141782745
				chr6	76201586	76201587	rs148582983
				chr18	33945770	33945771	rs17673175
				chr12	32975114	32975115	rs571608812
				chr3	69133463	69133464	rs72924838
				chr10	102822708	102822709	rs200907211
				chr2	179915917	179915918	rs79132006
				chr4	169436365	169436366	rs35266588
				chr5	136958898	136958899	rs575113011
				chr7	31923220	31923221	rs79682997
				chr15	57977658	57977659	rs2733613
				chr13	23758730	23758731	rs188740835
				chr6	5094116	5094117	rs566811020
				chr9	111871009	111871010	rs548275800
				chr3	69841200	69841201	rs184178637
				chr22	34174156	34174157	rs534653674
				chr10	62059017	62059018	rs148265424
				chr3	160822835	160822836	rs180740262
				chr10	116456687	116456688	rs113617825
				chr3	156821231	156821232	rs569232330
				chr10	17657509	17657510	rs117466549
				chr10	121002011	121002012	rs538515473
				chr2	159825636	159825637	rs842072
				chr4	65273292	65273293	rs75776782
				chr14	96001382	96001383	rs911681
				chr10	123952208	123952209	rs538264702
				chr3	69165481	69165482	rs548533140
				chr10	121039818	121039819	rs546923833
				chr8	101444397	101444398	rs80215940
				chr18	19786254	19786255	rs540934846
				chr22	38856717	38856718	rs77622506
				chr3	4909552	4909553	rs183062021
				chr12	5690242	5690243	rs149052533
				chr10	102824615	102824616	rs368900664
				chr22	26152452	26152453	rs375391437
				chr6	118828875	118828876	rs531029789
				chr1	145452540	145452541	rs587613580
				chr8	40011702	40011703	rs115592049
				chr8	131556843	131556844	rs10091114
				chr7	31934639	31934640	rs576606468
				chr12	22030298	22030299	rs567803641
				chr4	95328326	95328327	rs183206267
				chr20	623392	623393	rs147016185
				chr20	56013671	56013672	rs577525132
				chr6	17983879	17983880	rs60000356
				chr2	40600608	40600609	rs183167688
				chr18	3179044	3179045	rs184830886
				chr10	92693617	92693618	rs534682664
				chr18	33945624	33945625	rs533463018
				chr9	71615961	71615962	rs140320672
				chr3	192325884	192325885	rs527534756
				chr3	69956294	69956295	rs557373174
				chr5	66185358	66185359	rs112544233
				chr4	114500134	114500135	rs550769344
				chr10	106027660	106027661	rs45586936
				chr14	34414469	34414470	rs571317145
				chr5	65917817	65917818	rs563047267
				chr14	32031179	32031180	rs373367452
				chr5	138261677	138261678	rs541109305
				chr4	174457496	174457497	rs142844833
				chr19	57876167	57876168	rs570819600
				chr1	151117905	151117906	rs587654327
				chr15	57883005	57883006	rs146587482
				chr3	38580965	38580966	rs192314843
				chr5	16548064	16548065	rs546655968
				chr5	66264001	66264002	rs573933505
				chr4	89206755	89206756	rs4423843
				chr2	128413106	128413107	rs539154969
				chr11	22218914	22218915	rs528851112
				chr4	75892351	75892352	rs560865575
				chr12	98986792	98986793	rs114196180
				chr5	66263756	66263757	rs568185787
				chr8	98815715	98815716	rs4734372
				chr15	57941568	57941569	rs550664572
				chr4	78783794	78783795	rs187487734
				chr15	92471334	92471335	rs80259320
				chr1	237173518	237173519	rs540032078
				chr2	40457873	40457874	rs147044791
				chr18	33968395	33968396	rs72886031
				chr3	66492942	66492943	rs534208194
				chr5	66334897	66334898	rs550135982
				chr10	116238395	116238396	rs112871408
				chr17	66508383	66508384	rs182831194
				chr3	81792547	81792548	rs182749136
				chr13	48612906	48612907	rs548104137
				chr10	72140803	72140804	rs77424029
				chr10	123781007	123781008	rs531970730
				chr15	73666081	73666082	rs554418017
				chr22	35993185	35993186	rs557535141
				chr3	69861052	69861053	rs59846970
				chr7	151402465	151402466	rs142812553
				chr1	237250514	237250515	rs554476385
				chr3	38581576	38581577	rs549169575
				chr15	98236128	98236129	rs61997181
				chr5	66300665	66300666	rs549324234
				chr5	78993969	78993970	rs6878878
				chr16	23159896	23159897	rs541521149
				chr10	18794439	18794440	rs190895163
				chr2	159824064	159824065	rs371275074
				chr4	114552868	114552869	rs565004102
				chr2	207308342	207308343	rs541916583
				chr1	237176496	237176497	rs575270316
				chr5	155757423	155757424	rs184530760
				chr5	66311422	66311423	rs536338704
				chr12	114839955	114839956	rs117427226
				chr3	167769730	167769731	rs371720375
				chr15	40544770	40544771	rs191930557
				chr3	100429036	100429037	rs569196991
				chr4	186624282	186624283	rs62336144
				chr7	132748397	132748398	rs10254836
				chr4	8276541	8276542	rs189791607
				chr2	177134214	177134215	rs530021654
				chr1	145451949	145451950	rs587630850
				chr16	83935829	83935830	rs115700973
				chr3	156815279	156815280	rs13094970
				chr3	179375898	179375899	rs545349145
				chr12	68041955	68041956	rs531633332
				chr8	105550695	105550696	rs181383798
				chr7	123291546	123291547	rs557664699
				chr6	16244384	16244385	rs4716052
				chr3	66528243	66528244	rs532684178
				chr4	174604065	174604066	rs188799829
				chr1	1342644	1342645	rs72896275
				chr16	58059964	58059965	rs539231649
				chr2	237148155	237148156	rs557224710
				chr9	85834792	85834793	rs564410210
				chr1	202379530	202379531	rs368741212
				chr4	23821517	23821518	rs574147378
				chr4	95384012	95384013	rs72667613
				chr8	52567747	52567748	rs534341874
				chr4	100600829	100600830	rs73832855
				chr6	30709645	30709646	rs557806584
				chr3	72936835	72936836	rs573360497
				chr5	70927922	70927923	rs6861176
				chr22	34164917	34164918	rs78595383
				chr14	33291914	33291915	rs373458154
				chr9	71556839	71556840	rs546578260
				chr2	237173125	237173126	rs191920193
				chr2	46768077	46768078	rs75498296
				chr10	106020425	106020426	rs148983201
				chr18	33952805	33952806	rs137891314
				chr18	34027638	34027639	rs151021145
				chr8	28563224	28563225	rs574147191
				chr7	32058797	32058798	rs560836280
				chr1	237224828	237224829	rs555481621
				chr8	33424918	33424919	rs148977666
				chr1	216789750	216789751	rs186752762
				chr2	40396995	40396996	rs552859532
				chr7	35299193	35299194	rs6953219
				chr8	124668319	124668320	rs76354222
				chr19	35631393	35631394	rs77100923
				chr4	159693367	159693368	rs186265352
				chr1	216931038	216931039	rs189823174
				chr3	160824840	160824841	rs34053507
				chr6	123791092	123791093	rs142293302
				chr10	134329949	134329950	rs560455226
				chr8	97340991	97340992	rs186417220
				chr1	74894642	74894643	rs187067988
				chr6	13613167	13613168	rs114518963
				chr6	75951617	75951618	rs576807597
				chr2	3525277	3525278	rs545613415
				chr10	116267652	116267653	rs187963937
				chr16	23152019	23152020	rs192043884
				chr2	179734865	179734866	rs192347358
				chr8	17928841	17928842	rs559209309
				chr5	65935023	65935024	rs74708654
				chr6	30709447	30709448	rs142287154
				chr8	98798081	98798082	rs118144362
				chr16	46792558	46792559	rs60506161
				chr7	90356409	90356410	rs541541526
				chr4	141943167	141943168	rs144935236
				chr10	62045401	62045402	rs180717991
				chr4	140590306	140590307	rs150469142
				chr7	136553720	136553721	rs561750035
				chr10	106099664	106099665	rs570727862
				chr2	3523716	3523717	rs553305003
				chr2	33703988	33703989	rs182754186
				chr3	42056838	42056839	rs139671338
				chr4	89202985	89202986	rs554731958
				chr7	80309094	80309095	rs144324798
				chr10	102825448	102825449	rs116289525
				chr15	78557245	78557246	rs201591824
				chr10	21180669	21180670	rs553152395
				chr15	92462914	92462915	rs550491832
				chr10	106070022	106070023	rs575191186
				chr3	66527086	66527087	rs542273378
				chr3	192316242	192316243	rs558923445
				chr4	186667659	186667660	rs1964651
				chr7	35277173	35277174	rs541681659
				chr10	23729192	23729193	rs554301373
				chr2	40783022	40783023	rs17535346
				chr2	187455785	187455786	rs191561313
				chr4	41993157	41993158	rs529446819
				chr2	40673102	40673103	rs564759953
				chr5	80530530	80530531	rs11749113
				chr6	53532473	53532474	rs571810997
				chr8	125419499	125419500	rs141477015
				chr7	80271982	80271983	rs113662473
				chr15	72519540	72519541	rs142470886
				chr4	75894197	75894198	rs558467838
				chr10	33522196	33522197	rs558488892
				chr4	47767243	47767244	rs549000514
				chr4	186058942	186058943	rs560120576
				chr1	120161912	120161913	rs587750273
				chr10	72085657	72085658	rs530303978
				chr5	175090919	175090920	rs59293932
				chr2	40625670	40625671	rs147459498
				chr7	157131607	157131608	rs536206987
				chr6	17931609	17931610	rs563291034
				chr12	19321228	19321229	rs534719903
				chr7	35226151	35226152	rs571851516
				chr15	40624890	40624891	rs76744745
				chr5	78992698	78992699	rs570919295
				chr7	44179195	44179196	rs570955287
				chr4	140654842	140654843	rs71606854
				chr6	17275750	17275751	rs576010357
				chr10	3133758	3133759	rs570885692
				chr18	33906457	33906458	rs141711444
				chr7	90226806	90226807	rs151005228
				chr6	30710565	30710566	rs545233101
				chr9	71614407	71614408	rs565979985
				chr7	151370006	151370007	rs147635945
				chr10	123883600	123883601	rs529364527
				chr19	15236740	15236741	rs533154701
				chr4	150125959	150125960	rs10471068
				chr1	74929453	74929454	rs536756389
				chr8	102038130	102038131	rs185545081
				chr2	33703895	33703896	rs72865970
				chr8	52639076	52639077	rs567439797
				chr1	115880381	115880382	rs566541173
				chr5	175085324	175085325	rs181284729
				chr7	35281585	35281586	rs564991678
				chr3	66549602	66549603	rs149951748
				chr16	58768039	58768040	rs573700244
				chr10	23383569	23383570	rs188355123
				chr13	43632300	43632301	rs181516648
				chr7	90292667	90292668	rs555186268
				chr20	5986789	5986790	rs531022186
				chr7	158650613	158650614	rs367708367
				chr4	174460794	174460795	rs534329818
				chr8	25865924	25865925	rs372133199
				chr4	141948998	141948999	rs146527611
				chr14	55147923	55147924	rs558195790
				chr8	124656927	124656928	rs538846785
				chr13	43611392	43611393	rs556061017
				chr5	41264645	41264646	rs77141916
				chr8	8998261	8998262	rs434238
				chr2	229037452	229037453	rs550678086
				chr9	106838540	106838541	rs561330092
				chr10	112561548	112561549	rs574997869
				chr7	66461857	66461858	rs555735791
				chr7	32767201	32767202	rs67200335
				chr5	167646045	167646046	rs548734813
				chr3	192311841	192311842	rs535623129
				chr1	237413065	237413066	rs547581044
				chr1	120169529	120169530	rs368344826
				chr4	75895217	75895218	rs141647859
				chr6	123764214	123764215	rs532868948
				chr4	186549643	186549644	rs62334754
				chr2	40553499	40553500	rs145434327
				chr4	113593826	113593827	rs567150546
				chr2	128412333	128412334	rs553495119
				chr10	92680864	92680865	rs536205329
				chr4	114510796	114510797	rs13120754
				chr4	89197172	89197173	rs537658237
				chr4	114503435	114503436	rs186858948
				chr18	33906707	33906708	rs540632113
				chr15	98433376	98433377	rs186770367
				chr2	3525215	3525216	rs145509494
				chr12	21810833	21810834	rs138560021
				chr13	42274763	42274764	rs186874554
				chr4	95455805	95455806	rs142386700
				chr8	131654105	131654106	rs4477041
				chr6	2972308	2972309	rs537210401
				chr12	39836882	39836883	rs546480576
				chr4	186592965	186592966	rs575148700
				chr1	237335412	237335413	rs527574351
				chr6	108582202	108582203	rs563123307
				chr1	237206330	237206331	rs532998698
				chr4	108909402	108909403	rs148707678
				chr7	136625945	136625946	rs111445318
				chr6	55955258	55955259	rs546015842
				chr15	71968724	71968725	rs546769643
				chr6	157752383	157752384	rs191436561
				chr15	92552029	92552030	rs556553279
				chr6	118875801	118875802	rs114513201
				chr2	159841240	159841241	rs1719077
				chr10	75007551	75007552	rs16930463
				chr4	47802662	47802663	rs572670885
				chr9	92222837	92222838	rs530540743
				chr8	131542435	131542436	rs537044987
				chr6	53528489	53528490	rs569385107
				chr15	89010479	89010480	rs566579646
				chr10	92694653	92694654	rs114421310
				chr2	64103099	64103100	rs552752428
				chr10	33578861	33578862	rs149858776
				chr12	68051454	68051455	rs578242189
				chr9	92219115	92219116	rs149946162
				chr10	116320296	116320297	rs2497737
				chr10	112565652	112565653	rs78273489
				chr3	81809170	81809171	rs187561508
				chr3	67056325	67056326	rs146569332
				chr3	177011159	177011160	rs184368975
				chr19	55662829	55662830	rs116011274
				chr5	128256591	128256592	rs556390941
				chr13	32683428	32683429	rs187340604
				chr5	167428203	167428204	rs544180325
				chr7	35425489	35425490	rs183404700
				chr4	77172945	77172946	rs112803100
				chr4	108917243	108917244	rs7674097
				chr10	112518431	112518432	rs544117204
				chr14	55195192	55195193	rs192226571
				chr9	106854604	106854605	rs10991104
				chr4	141969389	141969390	rs188459075
				chr1	6661124	6661125	rs558567601
				chr16	82768473	82768474	rs187159068
				chr19	34850970	34850971	rs79015144
				chr10	116395430	116395431	rs556855724
				chr3	40333762	40333763	rs573853238
				chr2	33824418	33824419	rs181159585
				chr8	25868924	25868925	rs529636773
				chr8	98847643	98847644	rs144901761
				chr3	72937219	72937220	rs138863184
				chr9	101759178	101759179	rs557517776
				chr8	102030064	102030065	rs142467980
				chr1	60373304	60373305	rs2271798
				chr8	17926431	17926432	rs2517365
				chr8	124658095	124658096	rs372303225
				chr4	141928596	141928597	rs551276451
				chr2	187457472	187457473	rs529674763
				chr14	104605807	104605808	rs111270242
				chr10	18766467	18766468	rs562458814
				chr19	56187638	56187639	rs542267829
				chr1	237254882	237254883	rs116580341
				chr10	103721953	103721954	rs190245222
				chr3	119134205	119134206	rs550753172
				chr5	80531325	80531326	rs371421285
				chr13	76382221	76382222	rs568853525
				chr22	26140101	26140102	rs538308372
				chr12	117516090	117516091	rs142244227
				chr4	53617240	53617241	rs76091887
				chr15	83471540	83471541	rs183600084
				chr10	112539850	112539851	rs531651244
				chr10	33618865	33618866	rs74129659
				chr4	95400115	95400116	rs150552981
				chr4	174605758	174605759	rs139087069
				chr13	42354979	42354980	rs73183379
				chr9	134166165	134166166	rs540328877
				chr10	121425607	121425608	rs534846884
				chr8	131540478	131540479	rs538450886
				chr8	17927924	17927925	rs574412431
				chr8	98811060	98811061	rs150935632
				chr2	88372750	88372751	rs181034352
				chr12	33031022	33031023	rs62001016
				chr3	38687802	38687803	rs9841329
				chr7	136565814	136565815	rs569766276
				chr3	156811536	156811537	rs186534659
				chr5	139672572	139672573	rs150567504
				chr2	40739279	40739280	rs529604686
				chr12	39834670	39834671	rs575372451
				chr18	34092976	34092977	rs73948007
				chr15	72511888	72511889	rs545699827
				chr4	142075145	142075146	rs567543564
				chr5	73982964	73982965	rs820884
				chr2	40670855	40670856	rs140180141
				chr3	67056269	67056270	rs544074834
				chr16	58496195	58496196	rs561828778
				chr2	64872482	64872483	rs181592019
				chr3	178225067	178225068	rs6787572
				chr10	112562220	112562221	rs10885049
				chr18	34018736	34018737	rs564146907
				chr10	112561009	112561010	rs535568912
				chr1	236860251	236860252	rs373586478
				chr18	33951935	33951936	rs151295681
				chr4	122320004	122320005	rs545611841
				chr15	83418904	83418905	rs535876100
				chr9	85835520	85835521	rs186801253
				chr3	192355278	192355279	rs139821864
				chr7	16461479	16461480	rs79035038
				chr10	116422718	116422719	rs560535630
				chr9	33263277	33263278	rs565909905
				chr14	32876764	32876765	rs573647016
				chr14	33280932	33280933	rs573677286
				chr10	62044143	62044144	rs546409079
				chr5	145453489	145453490	rs145785088
				chr2	128410907	128410908	rs536148999
				chr12	21923049	21923050	rs368817729
				chr3	69769846	69769847	rs6780045
				chr10	123763330	123763331	rs113254690
				chr3	192313480	192313481	rs529646079
				chr4	159732017	159732018	rs530075573
				chr6	140297984	140297985	rs189131379
				chr6	129566081	129566082	rs189262042
				chr12	93578253	93578254	rs554969330
				chr9	35101908	35101909	rs11548407
				chr19	36140122	36140123	rs532563388
				chr8	52580332	52580333	rs559678566
				chr17	48188931	48188932	rs531359247
				chr5	32713029	32713030	rs188841833
				chr15	100013718	100013719	rs568261514
				chr3	124748235	124748236	rs185196596
				chr17	48193043	48193044	rs569464230
				chr13	24461914	24461915	rs561037392
				chr5	41455053	41455054	rs3883955
				chr3	37058810	37058811	rs188805118
				chr6	4348466	4348467	rs575626282
				chr22	26392937	26392938	rs191929539
				chr6	123769707	123769708	rs534864973
				chr9	71557014	71557015	rs3750376
				chr2	179912793	179912794	rs577742615
				chr18	33893712	33893713	rs533147600
				chr4	122302293	122302294	rs144282498
				chr6	166795875	166795876	rs151209326
				chr4	174442756	174442757	rs114591076
				chr8	125406745	125406746	rs540776582
				chr1	55025023	55025024	rs563144692
				chr4	169418284	169418285	rs571957605
				chr10	51570398	51570399	rs190889361
				chr20	634550	634551	rs571311747
				chr7	150884754	150884755	rs104886462
				chr10	116448559	116448560	rs150908642
				chr1	228395336	228395337	rs373495276
				chr18	25692403	25692404	rs17463400
				chr5	137069515	137069516	rs571380021
				chr5	167373274	167373275	rs10038819
				chr9	134145510	134145511	rs188044049
				chr4	108914225	108914226	rs561261391
				chr3	66508081	66508082	rs145667308
				chr7	80228932	80228933	rs575831534
				chr8	17939570	17939571	rs527672822
				chr7	21983375	21983376	rs150505387
				chr9	134175319	134175320	rs534613635
				chr16	46766266	46766267	rs200074276
				chr1	202403645	202403646	rs546406167
				chr9	101720969	101720970	rs549315296
				chr10	121109837	121109838	rs566425295
				chr3	66536801	66536802	rs549190094
				chr12	32981866	32981867	rs187655308
				chr18	34071197	34071198	rs115226951
				chr9	100268966	100268967	rs549796555
				chr14	33045528	33045529	rs545651014
				chr19	56187077	56187078	rs112891901
				chr10	33626684	33626685	rs530868727
				chr10	3133796	3133797	rs576155547
				chr4	77000107	77000108	rs376396737
				chr16	82747070	82747071	rs537382402
				chr22	35992975	35992976	rs148530876
				chr3	38570723	38570724	rs4679067
				chr22	34293277	34293278	rs550519962
				chr10	123941717	123941718	rs564958915
				chr4	75977641	75977642	rs570502615
				chr4	186629330	186629331	rs572545731
				chr14	75349431	75349432	rs8007114
				chr10	123899727	123899728	rs192477482
				chr22	32457092	32457093	rs147968371
				chr1	116288194	116288195	rs9287157
				chr13	32785933	32785934	rs544401671
				chr15	99996587	99996588	rs575342824
				chr14	55196295	55196296	rs544464108
				chr3	167812558	167812559	rs55735235
				chr1	202435123	202435124	rs186597201
				chr6	17933598	17933599	rs552446149
				chr9	71593845	71593846	rs377018039
				chr3	177800424	177800425	rs539202576
				chr22	34247063	34247064	rs13057617
				chr10	123754412	123754413	rs539493755
				chr2	40351558	40351559	rs138370389
				chr13	24463131	24463132	rs17340157
				chr1	237247265	237247266	rs59173404
				chr8	125386656	125386657	rs577693943
				chr3	156810013	156810014	rs577961353
				chr4	186520222	186520223	rs9994433
				chr10	116475908	116475909	rs559484893
				chr19	48281991	48281992	rs538447572
				chr2	179639067	179639068	rs577966527
				chr2	175352495	175352496	rs139358206
				chr10	33644990	33644991	rs191776097
				chr15	34331001	34331002	rs533081558
				chr15	45076049	45076050	rs545790030
				chr7	35278455	35278456	rs541940125
				chr1	237302959	237302960	rs73117641
				chr6	39052346	39052347	rs2268634
				chr18	25754784	25754785	rs547235692
				chr5	170850209	170850210	rs565900368
				chr2	207315418	207315419	rs531922359
				chr12	21810725	21810726	rs577716596
				chr4	114355561	114355562	rs2882987
				chr1	112299540	112299541	rs528868741
				chr8	98776513	98776514	rs533184208
				chr2	229006056	229006057	rs542899536
				chr3	42219209	42219210	rs143404736
				chr2	40740832	40740833	rs538937255
				chr10	92674784	92674785	rs534539979
				chr7	107573073	107573074	rs141106982
				chr5	41420909	41420910	rs182061906
				chr12	119619941	119619942	rs116845549
				chr6	5500685	5500686	rs80059845
				chr18	3250534	3250535	rs181517609
				chr2	159827384	159827385	rs183813844
				chr10	62060712	62060713	rs531382573
				chr6	53530215	53530216	rs555115609
				chr3	138097559	138097560	rs143893994
				chr4	174441622	174441623	rs543832435
				chr22	33975804	33975805	rs534408365
				chr4	65277785	65277786	rs151056709
				chr3	192262300	192262301	rs534941482
				chr14	32980445	32980446	rs114761324
				chr14	55091655	55091656	rs11846170
				chr2	33703388	33703389	rs17013095
				chr6	139572652	139572653	rs562582577
				chr3	158293176	158293177	rs577771293
				chr19	8386479	8386480	rs189801319
				chr3	67048267	67048268	rs184178902
				chr1	236915207	236915208	rs150715956
				chr14	33026351	33026352	rs193187648
				chr20	33574149	33574150	rs533573223
				chr3	167768902	167768903	rs542400595
				chr10	103746955	103746956	rs569628784
				chr18	25708604	25708605	rs562543922
				chr3	69831696	69831697	rs77053277
				chr3	69927119	69927120	rs375533529
				chr6	13096973	13096974	rs551664707
				chr14	74036875	74036876	rs187466123
				chr15	83468812	83468813	rs12899020
				chr1	236868957	236868958	rs78872818
				chr18	34037851	34037852	rs571825316
				chr1	78471815	78471816	rs549525023
				chr1	236869967	236869968	rs150780534
				chr5	167376607	167376608	rs189428654
				chr1	74898416	74898417	rs149716502
				chr7	16461460	16461461	rs551708548
				chr13	32682734	32682735	rs9567188
				chr12	21966700	21966701	rs4148679
				chr2	40513514	40513515	rs79761765
				chr3	192302639	192302640	rs552296660
				chr5	145316124	145316125	rs142557175
				chr8	8995122	8995123	rs530180846
				chr18	34032012	34032013	rs577309778
				chr14	55184325	55184326	rs562176725
				chr1	74935311	74935312	rs193020368
				chr4	174427467	174427468	rs546900854
				chr10	112524868	112524869	rs368979311
				chr2	179736239	179736240	rs142479179
				chr12	117536493	117536494	rs114154143
				chr22	34123022	34123023	rs188240586
				chr7	158650653	158650654	rs185727530
				chr1	232563879	232563880	rs528065411
				chr3	38683963	38683964	rs41314865
				chr9	100280056	100280057	rs577576291
				chr1	228395161	228395162	rs150840602
				chr4	114608917	114608918	rs146616072
				chr10	98157459	98157460	rs7915341
				chr4	114557281	114557282	rs574430158
				chr4	174447620	174447621	rs547134433
				chr10	88489784	88489785	rs568053405
				chr3	53924473	53924474	rs143652575
				chr8	98826346	98826347	rs560606228
				chr3	177802874	177802875	rs549824961
				chr5	113521534	113521535	rs181739995
				chr16	83936851	83936852	rs528186413
				chr2	11598840	11598841	rs554102493
				chr20	32026712	32026713	rs142978180
				chr2	179778568	179778569	rs542002580
				chr4	141934873	141934874	rs138039874
				chr14	34405228	34405229	rs549658387
				chr1	237422923	237422924	rs183769287
				chr8	9009589	9009590	rs186934463
				chr12	40013793	40013794	rs146694301
				chr3	192293058	192293059	rs150853093
				chr9	33393580	33393581	rs554378861
				chr6	139611532	139611533	rs568624765
				chr10	105649104	105649105	rs114366669
				chr15	92460988	92460989	rs114153621
				chr12	32962643	32962644	rs575143187
				chr6	2948488	2948489	rs575534401
				chr6	17933879	17933880	rs536306258
				chr11	22219127	22219128	rs144145479
				chr5	111667056	111667057	rs547463484
				chr12	106695569	106695570	rs182488975
				chr10	121137659	121137660	rs78955388
				chr4	186065782	186065783	rs191636823
				chr10	123889076	123889077	rs553340142
				chr10	33502239	33502240	rs2070303
				chr4	186659846	186659847	rs113829144
				chr8	124654777	124654778	rs6470166
				chr18	33929227	33929228	rs190618282
				chr1	85354895	85354896	rs7416460
				chr2	229185943	229185944	rs560905707
				chr7	157149872	157149873	rs576287732
				chr2	40545569	40545570	rs114553436
				chr6	123961868	123961869	rs570874655
				chr19	56189430	56189431	rs562222879
				chr13	76006037	76006038	rs73537569
				chr6	46256256	46256257	rs191656034
				chr5	32711304	32711305	rs569905491
				chr4	89264108	89264109	rs558580637
				chr10	21175329	21175330	rs577426395
				chr7	35424827	35424828	rs186332496
				chr18	25645685	25645686	rs537484525
				chr4	77000197	77000198	rs553440533
				chr5	154858097	154858098	rs540375052
				chr18	3207863	3207864	rs558082082
				chr17	21188403	21188404	rs531148247
				chr1	237222773	237222774	rs73120086
				chr18	33891139	33891140	rs537836706
				chr14	96003396	96003397	rs577086587
				chr18	33980135	33980136	rs558104749
				chr2	88391917	88391918	rs540579346
				chr4	8276424	8276425	rs546634185
				chr5	175103236	175103237	rs115224437
				chr3	66541446	66541447	rs539543379
				chr4	186669509	186669510	rs556825817
				chr22	33997187	33997188	rs527299192
				chr3	120317872	120317873	rs530923105
				chr2	179736015	179736016	rs558620602
				chr2	88381017	88381018	rs549124445
				chr14	67827152	67827153	rs144874462
				chr6	3914643	3914644	rs562503420
				chr20	13772796	13772797	rs147540094
				chr12	5691594	5691595	rs553936629
				chr1	20834564	20834565	rs572089439
				chr8	9006171	9006172	rs117635379
				chr4	142000003	142000004	rs34299443
				chr7	123296719	123296720	rs543538737
				chr21	35285408	35285409	rs114351306
				chr15	25103660	25103661	rs578065941
				chr14	55034828	55034829	rs200235203
				chr12	42629672	42629673	rs568963303
				chr6	118862860	118862861	rs542877351
				chr1	232620663	232620664	rs148134904
				chr7	90256875	90256876	rs536284370
				chr13	75969352	75969353	rs557095975
				chr2	40605333	40605334	rs569256087
				chr4	159744077	159744078	rs369623408
				chr1	85319580	85319581	rs568294615
				chr3	69862478	69862479	rs568477601
				chr2	84687236	84687237	rs555465239
				chr4	23859426	23859427	rs576239852
				chr9	111798639	111798640	rs556175068
				chr2	224822844	224822845	rs568327743
				chr3	178381246	178381247	rs145260995
				chr4	76999083	76999084	rs149956608
				chr8	102139973	102139974	rs540208728
				chr4	95516652	95516653	rs529316461
				chr4	114560069	114560070	rs572377189
				chr20	32008162	32008163	rs559049269
				chr8	91013785	91013786	rs570029400
				chr7	151335489	151335490	rs144210149
				chr1	16348871	16348872	rs575975949
				chr18	33910979	33910980	rs190614629
				chr4	186598545	186598546	rs78467275
				chr2	40636384	40636385	rs571365083
				chr10	33588905	33588906	rs568456021
				chr8	143859493	143859494	rs60096034
				chr3	192438493	192438494	rs145293230
				chr5	191833	191834	rs540341572
				chr1	217308593	217308594	rs184898364
				chr10	72142016	72142017	rs550195942
				chr12	33044469	33044470	rs531005865
				chr6	139154382	139154383	rs565482240
				chr3	105382333	105382334	rs558845572
				chr5	115424144	115424145	rs571304557
				chr3	14275253	14275254	rs115130175
				chr8	102066405	102066406	rs548594945
				chr12	68047022	68047023	rs186079793
				chr2	240964024	240964025	rs147085205
				chr3	142607266	142607267	rs550068674
				chr15	92367997	92367998	rs529759402
				chr19	48281955	48281956	rs547040189
				chr18	33950816	33950817	rs185672257
				chr5	218082	218083	rs147928026
				chr7	35288212	35288213	rs17606844
				chr3	38658102	38658103	rs76337192
				chr18	34023688	34023689	rs542054210
				chr15	100012017	100012018	rs570261945
				chr15	92426422	92426423	rs183994148
				chr4	95430996	95430997	rs2639794
				chr8	8997193	8997194	rs330917
				chr13	75978559	75978560	rs7982904
				chr9	100292978	100292979	rs568725072
				chr6	118856212	118856213	rs141674302
				chr1	78470633	78470634	rs41309165
				chr4	47787835	47787836	rs559971497
				chr20	32010751	32010752	rs139950420
				chr5	31645923	31645924	rs568050050
				chr3	66419613	66419614	rs139875389
				chr6	141730863	141730864	rs6930006
				chr13	76035339	76035340	rs75416604
				chr15	92412877	92412878	rs116162860
				chr4	186607563	186607564	rs146258317
				chr3	192208736	192208737	rs147523939
				chr16	21963589	21963590	rs115400302
				chr1	232722382	232722383	rs575925812
				chr13	34296531	34296532	rs551509097
				chr7	136572238	136572239	rs186234559
				chr4	75930352	75930353	rs552997263
				chr4	95350878	95350879	rs544797072
				chr7	10979427	10979428	rs560459837
				chr21	41163545	41163546	rs2837224
				chr7	90290845	90290846	rs369009742
				chr22	34319139	34319140	rs79850046
				chr5	207458	207459	rs567087847
				chr6	141731351	141731352	rs141781438
				chr1	216893725	216893726	rs543456411
				chr3	167745810	167745811	rs148304086
				chr2	9615636	9615637	rs573377462
				chr10	18787145	18787146	rs564625190
				chr12	33031771	33031772	rs543199983
				chr3	135784930	135784931	rs139573444
				chr10	123781270	123781271	rs142421887
				chr12	33029990	33029991	rs533562157
				chr1	84970707	84970708	rs555494028
				chr1	111992427	111992428	rs539413637
				chr15	96593094	96593095	rs79331290
				chr7	157148119	157148120	rs190045030
				chr14	74317927	74317928	rs145891413
				chr22	35994322	35994323	rs76290560
				chr18	19786025	19786026	rs181066971
				chr13	24041683	24041684	rs75055327
				chr3	40352124	40352125	rs4973915
				chr5	66303805	66303806	rs558989585
				chr3	69143492	69143493	rs150910611
				chr3	179372411	179372412	rs577695061
				chr10	71119816	71119817	rs551771289
				chr4	23881664	23881665	rs190852635
				chr14	55167305	55167306	rs572971781
				chr6	76190362	76190363	rs2152531
				chr15	83473309	83473310	rs533270710
				chr2	229038397	229038398	rs558853429
				chr12	49961166	49961167	rs192633282
				chr15	100256885	100256886	rs371371864
				chr6	140396985	140396986	rs549459788
				chr1	237142872	237142873	rs181431082
				chr10	62048386	62048387	rs187530564
				chr4	141938452	141938453	rs531585937
				chr14	34401859	34401860	rs145450381
				chr3	66533687	66533688	rs6781982
				chr6	139611124	139611125	rs554639531
				chr3	178256493	178256494	rs138628325
				chr6	164521586	164521587	rs559917238
				chr4	159713354	159713355	rs189596065
				chr10	62051113	62051114	rs376994627
				chr18	33951055	33951056	rs190732381
				chr16	23151395	23151396	rs575689801
				chr3	179375517	179375518	rs574553070
				chr14	55042397	55042398	rs537981160
				chr15	89741872	89741873	rs577350754
				chr7	43966253	43966254	rs546150121
				chr6	5764231	5764232	rs576601702
				chr2	40648217	40648218	rs60409867
				chr17	48243448	48243449	rs539899170
				chr1	232759214	232759215	rs180937297
				chr1	151103152	151103153	rs4357530
				chr3	138088342	138088343	rs576353141
				chr4	174602814	174602815	rs561772514
				chr22	34000877	34000878	rs533124209
				chr12	81331332	81331333	rs576287449
				chr10	33630834	33630835	rs533259633
				chr19	35630972	35630973	rs184548804
				chr10	51564791	51564792	rs181048586
				chr3	66416020	66416021	rs537091650
				chr2	40475272	40475273	rs541449556
				chr18	33909131	33909132	rs530766474
				chr4	120863676	120863677	rs56185488
				chr8	125371035	125371036	rs540712803
				chr1	232762980	232762981	rs79521016
				chr6	145692930	145692931	rs536618226
				chr6	105614699	105614700	rs980648
				chr10	33613627	33613628	rs180871356
				chr4	174455309	174455310	rs113885697
				chr22	34237102	34237103	rs549275443
				chr2	237150704	237150705	rs189595675
				chr9	134149016	134149017	rs563230093
				chr3	69917927	69917928	rs115206728
				chr7	151337066	151337067	rs530801131
				chr15	66790024	66790025	rs140752701
				chr5	66307781	66307782	rs576504525
				chr1	236823050	236823051	rs372144939
				chr6	97346952	97346953	rs561206263
				chr22	34233626	34233627	rs572564493
				chr20	24488150	24488151	rs189644224
				chr6	140295837	140295838	rs540983149
				chr2	33668122	33668123	rs561641261
				chr16	83932261	83932262	rs542328629
				chr16	23143813	23143814	rs141747985
				chr19	56136347	56136348	rs547669895
				chr4	65137594	65137595	rs552384652
				chr7	158935008	158935009	rs558799454
				chr3	178041679	178041680	rs554277695
				chr8	102063387	102063388	rs563855685
				chr4	23870583	23870584	rs59161679
				chr21	35287300	35287301	rs571986880
				chr4	186629900	186629901	rs540858468
				chr18	32621321	32621322	rs568711953
				chr5	66043765	66043766	rs570717519
				chr19	56121719	56121720	rs572298514
				chr3	124739905	124739906	rs555881003
				chr15	92473387	92473388	rs72751979
				chr6	164519006	164519007	rs148863463
				chr4	140587280	140587281	rs567917798
				chr2	159810690	159810691	rs7565830
				chr4	169426017	169426018	rs188771192
				chr9	134174542	134174543	rs553751521
				chr8	17931781	17931782	rs73583804
				chr17	15191386	15191387	rs111667859
				chr10	116456580	116456581	rs189396002
				chr13	76378785	76378786	rs540701998
				chr6	129796730	129796731	rs560544992
				chr10	116320999	116321000	rs577707115
				chr9	71341523	71341524	rs532953967
				chr3	119013389	119013390	rs566625455
				chr5	16547319	16547320	rs187685800
				chr1	236823019	236823020	rs183784304
				chr12	68048781	68048782	rs549563674
				chr22	34257504	34257505	rs182220633
				chr2	173940706	173940707	rs561394716
				chr5	16550385	16550386	rs570744862
				chr18	3157515	3157516	rs548343665
				chr10	92695568	92695569	rs146075191
				chr5	175106877	175106878	rs183662097
				chr2	33705770	33705771	rs546900213
				chr1	20834682	20834683	rs559619280
				chr3	119014341	119014342	rs9828213
				chr13	34186393	34186394	rs530748896
				chr8	97284905	97284906	rs534577886
				chr21	41162604	41162605	rs184292245
				chr4	89218848	89218849	rs539882922
				chr3	192402105	192402106	rs573606259
				chr13	75995863	75995864	rs531935721
				chr4	141847738	141847739	rs1541734
				chr6	139013262	139013263	rs10223712
				chr4	174433488	174433489	rs547869486
				chr7	32058829	32058830	rs17336533
				chr7	25161567	25161568	rs536908994
				chr22	26160824	26160825	rs369499173
				chr14	34412775	34412776	rs116212818
				chr6	39028701	39028702	rs566897910
				chr12	119620397	119620398	rs187016766
				chr2	128419463	128419464	rs542730838
				chr16	47007936	47007937	rs186885916
				chr7	44172927	44172928	rs73691403
				chr3	66502745	66502746	rs76543480
				chr10	116388807	116388808	rs188854374
				chr15	25200420	25200421	rs189040948
				chr10	33500407	33500408	rs150945215
				chr5	41506249	41506250	rs558644895
				chr11	112753536	112753537	rs559529904
				chr18	33969136	33969137	rs530562914
				chr21	27108844	27108845	rs562878474
				chr4	186602003	186602004	rs9991347
				chr2	179686246	179686247	rs184358569
				chr12	58210095	58210096	rs376420668
				chr5	80546218	80546219	rs143273594
				chr10	97036122	97036123	rs534889550
				chr18	34092079	34092080	rs181185510
				chr3	38583368	38583369	rs189526621
				chr4	186550270	186550271	rs138905446
				chr12	32962710	32962711	rs535053772
				chr1	116247789	116247790	rs3811003
				chr2	207318189	207318190	rs181790963
				chr5	170855480	170855481	rs540249599
				chr12	68049764	68049765	rs2620789
				chr10	112554829	112554830	rs567896858
				chr15	73671025	73671026	rs539021459
				chr9	100299554	100299555	rs190412255
				chr15	92562992	92562993	rs16946268
				chr18	34000533	34000534	rs1790635
				chr3	179376829	179376830	rs190359062
				chr18	34040111	34040112	rs565015461
				chr14	32925984	32925985	rs543590767
				chr1	85224063	85224064	rs543019067
				chr19	48282441	48282442	rs571759540
				chr2	179663960	179663961	rs568820394
				chr1	236695868	236695869	rs150279346
				chr8	124643644	124643645	rs543332521
				chr7	80229165	80229166	rs185201684
				chr4	95455517	95455518	rs10026467
				chr2	237173216	237173217	rs184849252
				chr10	75406531	75406532	rs532637767
				chr6	129209453	129209454	rs562878988
				chr1	116296263	116296264	rs75787387
				chr4	114461720	114461721	rs557322926
				chr3	8777045	8777046	rs183051325
				chr14	32971099	32971100	rs148480602
				chr16	284890	284891	rs552394985
				chr14	31975346	31975347	rs572474366
				chr8	9004720	9004721	rs530276030
				chr4	108921137	108921138	rs144056999
				chr12	68052985	68052986	rs151129263
				chr16	82747165	82747166	rs1564021
				chr6	17290510	17290511	rs545273029
				chr8	41511156	41511157	rs543817
				chr1	116311496	116311497	rs576204945
				chr10	92729053	92729054	rs4933633
				chr11	66206168	66206169	rs11110
				chr2	40358807	40358808	rs73927119
				chr14	104553185	104553186	rs78015681
				chr5	41264619	41264620	rs569129895
				chr2	207329398	207329399	rs546346687
				chr2	40630222	40630223	rs186682541
				chr4	95401956	95401957	rs538529480
				chr5	171023424	171023425	rs29637
				chr1	237331141	237331142	rs80125085
				chr4	141948026	141948027	rs553546589
				chr7	136771348	136771349	rs559492031
				chr14	55201587	55201588	rs533445947
				chr13	76367562	76367563	rs185414874
				chr7	44175582	44175583	rs554831610
				chr13	30029037	30029038	rs573494131
				chr2	40597452	40597453	rs183274801
				chr2	173937762	173937763	rs539756446
				chr7	107537373	107537374	rs575056351
				chr2	60642596	60642597	rs570974714
				chr1	232713075	232713076	rs61428372
				chr12	114822764	114822765	rs549552867
				chr20	56016677	56016678	rs573311636
				chr13	32659104	32659105	rs415482
				chr12	119618574	119618575	rs138223325
				chr15	25105376	25105377	rs115253469
				chr4	114502820	114502821	rs728060
				chr10	33599199	33599200	rs561519584
				chr5	175113652	175113653	rs187813796
				chr9	71340784	71340785	rs181920692
				chr3	38580630	38580631	rs532110377
				chr10	33584292	33584293	rs141382536
				chr2	179719067	179719068	rs533805391
				chr4	174467013	174467014	rs1020230
				chr19	56187840	56187841	rs546722271
				chr12	21810791	21810792	rs559626504
				chr8	41528992	41528993	rs531256941
				chr5	136984557	136984558	rs549677046
				chr12	117479663	117479664	rs185162872
				chr22	34238522	34238523	rs541055296
				chr1	151119531	151119532	rs61819222
				chr3	37097066	37097067	rs550685329
				chr7	141438508	141438509	rs140912469
				chr8	98817818	98817819	rs117474796
				chr6	118847728	118847729	rs551746009
				chr12	33024241	33024242	rs539357456
				chr2	72985764	72985765	rs13003197
				chr1	232761954	232761955	rs66620023
				chr12	32977390	32977391	rs544176055
				chr1	153600188	153600189	rs183040344
				chr7	80258110	80258111	rs532426410
				chr3	37054450	37054451	rs550119900
				chr3	38764185	38764186	rs554953151
				chr12	19388783	19388784	rs544932374
				chr15	40632597	40632598	rs73397306
				chr7	32129890	32129891	rs142640706
				chr5	175106498	175106499	rs529097052
				chr15	57983195	57983196	rs188720693
				chr4	53582064	53582065	rs7677282
				chr1	236687805	236687806	rs141362010
				chr18	34020975	34020976	rs16967870
				chr10	18818490	18818491	rs575596581
				chr21	35287349	35287350	rs542292807
				chr3	156815896	156815897	rs531313059
				chr12	22031213	22031214	rs554621950
				chr15	71785739	71785740	rs559551491
				chr10	121411264	121411265	rs535344112
				chr3	69905806	69905807	rs188984159
				chr1	116251032	116251033	rs140511906
				chr1	6266058	6266059	rs569620123
				chr13	30030783	30030784	rs8003005
				chr8	125421855	125421856	rs184166506
				chr8	98800561	98800562	rs544296604
				chr9	92218999	92219000	rs3138490
				chr15	35087740	35087741	rs113178069
				chr9	103344773	103344774	rs576344868
				chr4	23931604	23931605	rs56781588
				chr1	120170099	120170100	rs181942646
				chr10	33563907	33563908	rs536014456
				chr15	92464197	92464198	rs563539918
				chr10	123931911	123931912	rs532879064
				chr8	97243564	97243565	rs556709826
				chr9	71512823	71512824	rs12553327
				chr5	155108758	155108759	rs537938384
				chr7	150884573	150884574	rs191107003
				chr13	24462954	24462955	rs554211839
				chr1	236887359	236887360	rs543198616
				chr10	112545391	112545392	rs144509797
				chr10	134326437	134326438	rs185227955
				chr19	58458938	58458939	rs558755101
				chr15	92509442	92509443	rs188130119
				chr8	125608680	125608681	rs79267411
				chr3	192163901	192163902	rs73066259
				chr5	16548506	16548507	rs543277485
				chr6	13132440	13132441	rs111882694
				chr2	207327919	207327920	rs146857811
				chr10	103648908	103648909	rs565119729
				chr1	237413475	237413476	rs183387243
				chr18	32654236	32654237	rs557840262
				chr8	17926636	17926637	rs182592002
				chr19	29374814	29374815	rs530970987
				chr19	57988710	57988711	rs200947873
				chr1	74899572	74899573	rs792884
				chr13	75769283	75769284	rs529005173
				chr8	97283491	97283492	rs558920276
				chr1	237251045	237251046	rs375367537
				chr16	21964094	21964095	rs113767992
				chr7	90255623	90255624	rs565613905
				chr6	105583606	105583607	rs557420190
				chr7	107572774	107572775	rs76420489
				chr8	42324053	42324054	rs116943945
				chr1	145650714	145650715	rs587639097
				chr3	69835775	69835776	rs190522901
				chr10	21186110	21186111	rs567640406
				chr5	41870023	41870024	rs529227747
				chr6	3918689	3918690	rs140952017
				chr12	114844402	114844403	rs534929587
				chr8	28557938	28557939	rs192519719
				chr1	151103710	151103711	rs587754358
				chr14	55098272	55098273	rs138597661
				chr13	76042117	76042118	rs557798772
				chr4	114580212	114580213	rs577828872
				chr2	88367284	88367285	rs186649707
				chr11	130398003	130398004	rs1612224
				chr13	30015804	30015805	rs9551682
				chr7	107607637	107607638	rs374619279
				chr10	103729527	103729528	rs546086611
				chr10	106019804	106019805	rs74154767
				chr1	85315302	85315303	rs182145268
				chr3	42138238	42138239	rs74923199
				chr13	76390491	76390492	rs147756346
				chr13	24123978	24123979	rs545485441
				chr15	49170555	49170556	rs543988670
				chr18	47340514	47340515	rs146918794
				chr2	54198191	54198192	rs553755301
				chr12	98990554	98990555	rs533720048
				chr4	47816937	47816938	rs140697044
				chr4	186630441	186630442	rs62334776
				chr13	31783607	31783608	rs556749766
				chr1	111991767	111991768	rs11548427
				chr4	142142071	142142072	rs551226639
				chr19	55669228	55669229	rs575253832
				chr1	237430683	237430684	rs554414252
				chr10	116478806	116478807	rs116555631
				chr1	120161946	120161947	rs587649941
				chr18	33955746	33955747	rs545281931
				chr1	202402116	202402117	rs554288111
				chr2	40473318	40473319	rs536556627
				chr8	25834770	25834771	rs149862380
				chr1	232624756	232624757	rs564652114
				chr4	8323540	8323541	rs576317648
				chr7	31930791	31930792	rs539104135
				chr3	138096498	138096499	rs181522419
				chr3	135791381	135791382	rs13079037
				chr10	88439948	88439949	rs45611239
				chr6	138892837	138892838	rs565595642
				chr14	76781086	76781087	rs12888172
				chr6	3911603	3911604	rs191428665
				chr18	33977081	33977082	rs562065859
				chr5	41457674	41457675	rs147309311
				chr12	33024506	33024507	rs528991332
				chr4	141969286	141969287	rs533970874
				chr1	145092492	145092493	rs587670521
				chr15	92471861	92471862	rs142790914
				chr13	34189666	34189667	rs550362918
				chr7	80287870	80287871	rs375986613
				chr12	117499015	117499016	rs139453766
				chr2	152684709	152684710	rs184356363
				chr7	157129011	157129012	rs74800796
				chr12	60014334	60014335	rs542416887
				chr12	59989528	59989529	rs375401363
				chr2	240893127	240893128	rs56331950
				chr15	72517065	72517066	rs188087720
				chr22	26144296	26144297	rs181739230
				chr13	29714250	29714251	rs552798697
				chr1	120189173	120189174	rs587599117
				chr10	62337126	62337127	rs150850338
				chr12	29532298	29532299	rs538529566
				chr2	3580444	3580445	rs113705138
				chr15	98433635	98433636	rs554644364
				chr10	61998416	61998417	rs376024482
				chr3	66421368	66421369	rs373100774
				chr22	34153983	34153984	rs531031560
				chr4	23905564	23905565	rs564544378
				chr8	97208192	97208193	rs568120863
				chr4	140683795	140683796	rs531313450
				chr8	124659523	124659524	rs77162332
				chr5	79025120	79025121	rs139186257
				chr13	76360418	76360419	rs144309989
				chr3	69152366	69152367	rs7627893
				chr2	240892838	240892839	rs575112148
				chr1	236687440	236687441	rs140442965
				chr12	117515723	117515724	rs12311213
				chr5	167375711	167375712	rs144399470
				chr10	121110333	121110334	rs527821967
				chr10	116471672	116471673	rs544860845
				chr8	42399962	42399963	rs372945450
				chr3	69167035	69167036	rs145749029
				chr8	17628018	17628019	rs375051576
				chr3	69937415	69937416	rs543253300
				chr12	5692585	5692586	rs567321008
				chr22	34174910	34174911	rs542678053
				chr7	1571264	1571265	rs565829311
				chr2	73050901	73050902	rs537706770
				chr19	56123116	56123117	rs147416551
				chr2	40703781	40703782	rs533527560
				chr5	66261908	66261909	rs556335437
				chr1	217310229	217310230	rs189045616
				chr1	237841392	237841393	rs536037366
				chr4	186577331	186577332	rs563142315
				chr4	141854592	141854593	rs527520271
				chr4	95408802	95408803	rs183126202
				chr3	192232716	192232717	rs578230437
				chr3	167580959	167580960	rs184056913
				chr14	33027868	33027869	rs8012507
				chr9	7799735	7799736	rs574961082
				chr13	30018097	30018098	rs74042075
				chr1	936525	936526	rs150590336
				chr6	17929222	17929223	rs372233527
				chr10	120936913	120936914	rs577991036
				chr15	71888084	71888085	rs557001822
				chr6	129210281	129210282	rs537883648
				chr2	179736175	179736176	rs151185557
				chr10	105677605	105677606	rs182433867
				chr11	130349313	130349314	rs574691401
				chr15	92431857	92431858	rs558321498
				chr10	11790768	11790769	rs190890747
				chr2	86334221	86334222	rs151097919
				chr2	159823962	159823963	rs536047025
				chr1	202316955	202316956	rs548330051
				chr18	34057271	34057272	rs547265740
				chr5	78992770	78992771	rs557765913
				chr5	80528625	80528626	rs189073144
				chr3	135741988	135741989	rs200618138
				chr3	66166135	66166136	rs558145246
				chr8	17943135	17943136	rs189864897
				chr12	98987820	98987821	rs576492133
				chr5	154859817	154859818	rs567467984
				chr12	2083927	2083928	rs10848600
				chr17	21192426	21192427	rs540487973
				chr10	21123012	21123013	rs531411058
				chr12	93615999	93616000	rs531736503
				chr10	92673331	92673332	rs191346400
				chr4	141862531	141862532	rs577837166
				chr1	55012860	55012861	rs537617850
				chr5	117896094	117896095	rs13174849
				chr10	121416309	121416310	rs560654478
				chr3	42055486	42055487	rs557120799
				chr3	69145715	69145716	rs545087799
				chr7	123295871	123295872	rs114216847
				chr18	25693123	25693124	rs183906280
				chr12	19187868	19187869	rs552575429
				chr2	229039306	229039307	rs570576795
				chr2	174049898	174049899	rs186326910
				chr2	40599876	40599877	rs144082768
				chr10	116456503	116456504	rs150452046
				chr1	230849566	230849567	rs58003574
				chr7	44178054	44178055	rs537591907
				chr10	116372043	116372044	rs181046390
				chr10	121413927	121413928	rs147517994
				chr12	49957875	49957876	rs146746706
				chr1	237691094	237691095	rs2805444
				chr18	3193821	3193822	rs200041669
				chr4	141783990	141783991	rs143992328
				chr3	192417781	192417782	rs535985066
				chr6	13613633	13613634	rs533635503
				chr10	116282053	116282054	rs559099747
				chr5	145439411	145439412	rs536851657
				chr18	47338774	47338775	rs575989676
				chr3	42098523	42098524	rs543962220
				chr3	42123244	42123245	rs1553096
				chr10	33606340	33606341	rs150939256
				chr1	100110892	100110893	rs192380169
				chr3	66545462	66545463	rs115631140
				chr4	75857883	75857884	rs549945625
				chr5	82372440	82372441	rs17284169
				chr10	112479296	112479297	rs576442305
				chr13	76278685	76278686	rs573790056
				chr18	25548834	25548835	rs566865083
				chr1	232714804	232714805	rs190415630
				chr10	112539355	112539356	rs549253693
				chr1	237214101	237214102	rs145214777
				chr15	57880903	57880904	rs550049750
				chr5	80541389	80541390	rs114078176
				chr10	121028888	121028889	rs151266634
				chr18	32621218	32621219	rs532034413
				chr5	175099775	175099776	rs541267526
				chr15	35106208	35106209	rs555722752
				chr13	75969867	75969868	rs2031510
				chr22	38857518	38857519	rs544331110
				chr4	186066787	186066788	rs141138200
				chr6	139153946	139153947	rs576553862
				chr2	64072185	64072186	rs148307964
				chr10	124007467	124007468	rs187356383
				chr6	2969285	2969286	rs113430321
				chr13	31775729	31775730	rs188857868
				chr1	216988818	216988819	rs541653129
				chr12	32995201	32995202	rs539713514
				chr1	237174886	237174887	rs183757234
				chr10	116278120	116278121	rs191907121
				chr5	139640879	139640880	rs372686199
				chr1	216895748	216895749	rs536910792
				chr22	47126991	47126992	rs4642050
				chr9	71305139	71305140	rs537916708
				chr18	3181399	3181400	rs116511784
				chr14	32875664	32875665	rs535333446
				chr8	17932163	17932164	rs559462058
				chr13	75992810	75992811	rs76700027
				chr7	107118076	107118077	rs576091033
				chr10	123781237	123781238	rs558495083
				chr3	124741342	124741343	rs79894291
				chr16	82795589	82795590	rs574962561
				chr7	151426610	151426611	rs112177973
				chr6	141723947	141723948	rs142879629
				chr3	38763464	38763465	rs562577196
				chr19	55663166	55663167	rs375447438
				chr10	123907149	123907150	rs11200432
				chr3	192440740	192440741	rs557036736
				chr8	17932761	17932762	rs528047598
				chr4	113593582	113593583	rs557874849
				chr8	102029905	102029906	rs547719821
				chr10	106095274	106095275	rs548808196
				chr9	97713972	97713973	rs66993340
				chr7	25164071	25164072	rs186148090
				chr13	76390755	76390756	rs73227984
				chr13	76403811	76403812	rs531434895
				chr4	75892882	75892883	rs10518135
				chr1	36023927	36023928	rs552050645
				chr4	114608197	114608198	rs184389035
				chr6	30710068	30710069	rs564988180
				chr12	32972246	32972247	rs11052263
				chr5	16536534	16536535	rs538264693
				chr5	65901304	65901305	rs566869234
				chr13	32661212	32661213	rs533048468
				chr16	23144768	23144769	rs558327935
				chr9	134205124	134205125	rs141939665
				chr4	114409825	114409826	rs147868463
				chr15	40619013	40619014	rs144546735
				chr2	11599731	11599732	rs7556984
				chr10	97049287	97049288	rs150409308
				chr16	21965416	21965417	rs551768661
				chr3	167742926	167742927	rs202046048
				chr13	22245255	22245256	rs549054241
				chr12	58428762	58428763	rs11172429
				chr2	229046503	229046504	rs369805295
				chr3	138095937	138095938	rs532901290
				chr4	100586377	100586378	rs552329532
				chr8	98817823	98817824	rs10504978
				chr10	72091095	72091096	rs183244822
				chr7	127983774	127983775	rs148700418
				chr15	96595067	96595068	rs543629833
				chr14	33071621	33071622	rs553096225
				chr4	140839815	140839816	rs769653
				chr5	65919115	65919116	rs530207337
				chr11	86711225	86711226	rs575444413
				chr16	58427531	58427532	rs570574309
				chr6	5752220	5752221	rs141133152
				chr5	91620170	91620171	rs191358548
				chr5	53754504	53754505	rs534125722
				chr10	78191190	78191191	rs566732177
				chr15	71949848	71949849	rs186431862
				chr16	47007710	47007711	rs576845464
				chr10	112531418	112531419	rs181011695
				chr11	67798155	67798156	rs4147776
				chr10	18766847	18766848	rs528813517
				chr2	40546252	40546253	rs7556809
				chr3	177038798	177038799	rs149730234
				chr19	55663554	55663555	rs546049287
				chr13	24247298	24247299	rs74798739
				chr3	178385373	178385374	rs545167019
				chr12	32994446	32994447	rs577209730
				chr7	96339568	96339569	rs144191367
				chr11	113126937	113126938	rs539911866
				chr6	129204028	129204029	rs138486086
				chr18	3157430	3157431	rs546189596
				chr12	117522566	117522567	rs191524328
				chr8	25897355	25897356	rs3812413
				chr14	55205187	55205188	rs559415384
				chr12	93638304	93638305	rs150660314
				chr11	86666781	86666782	rs531265833
				chr1	74891176	74891177	rs146156355
				chr7	158650086	158650087	rs76246461
				chr6	140664906	140664907	rs148964168
				chr16	82749663	82749664	rs576897703
				chr3	192353116	192353117	rs144122584
				chr22	34166394	34166395	rs146102031
				chr3	15561799	15561800	rs184220473
				chr13	76021374	76021375	rs567785008
				chr10	92675122	92675123	rs151038169
				chr15	73680558	73680559	rs7175207
				chr22	38204658	38204659	rs537717024
				chr2	72923339	72923340	rs78064135
				chr15	83473375	83473376	rs374594520
				chr3	178042837	178042838	rs530022119
				chr10	18769202	18769203	rs4545438
				chr17	76972700	76972701	rs560808026
				chr1	202331373	202331374	rs373388579
				chr10	116393892	116393893	rs202209198
				chr20	55967319	55967320	rs538117311
				chr2	40782955	40782956	rs563749416
				chr15	79104363	79104364	rs192489046
				chr10	121039938	121039939	rs185259031
				chr2	128422293	128422294	rs566991679
				chr8	28516061	28516062	rs140766753
				chr9	88896808	88896809	rs550284280
				chr6	30614947	30614948	rs529071053
				chr2	187459646	187459647	rs61763612
				chr5	111675524	111675525	rs138358434
				chr1	216859622	216859623	rs572138269
				chr14	75351971	75351972	rs576527962
				chr9	106853692	106853693	rs561250529
				chr13	76053190	76053191	rs191881047
				chr18	3195007	3195008	rs570056873
				chr1	149856878	149856879	rs587743437
				chr16	28857074	28857075	rs557173664
				chr4	23931777	23931778	rs733110
				chr15	83471981	83471982	rs565469536
				chr5	66306273	66306274	rs542090783
				chr15	35991281	35991282	rs145286492
				chr15	92525387	92525388	rs138435288
				chr3	192295020	192295021	rs145367099
				chr9	71590199	71590200	rs574809684
				chr5	41451657	41451658	rs531892583
				chr1	55013574	55013575	rs567911089
				chr22	26140922	26140923	rs574838348
				chr14	33297707	33297708	rs554573983
				chr20	19809323	19809324	rs527830555
				chr8	42325393	42325394	rs187462012
				chr10	75006695	75006696	rs143964173
				chr1	237251220	237251221	rs72764032
				chr22	26155242	26155243	rs562742040
				chr2	64076226	64076227	rs528865261
				chr10	3137182	3137183	rs145143992
				chr6	13488595	13488596	rs529314782
				chr3	38584179	38584180	rs371810843
				chr7	107573267	107573268	rs881177
				chr18	34077366	34077367	rs551413816
				chr17	48255166	48255167	rs577941700
				chr1	237265581	237265582	rs539699240
				chr3	42100606	42100607	rs539412604
				chr5	167380120	167380121	rs142299345
				chr14	31975702	31975703	rs529636439
				chr10	62048457	62048458	rs532572801
				chr3	69887568	69887569	rs189422572
				chr7	16066655	16066656	rs562496838
				chr4	114596771	114596772	rs148325547
				chr10	116404841	116404842	rs538948615
				chr4	174469206	174469207	rs35513212
				chr1	237414142	237414143	rs10157554
				chr4	65228045	65228046	rs527521142
				chr12	19324342	19324343	rs4763522
				chr3	177013003	177013004	rs561235652
				chr4	174446021	174446022	rs528809085
				chr7	32133083	32133084	rs540814796
				chr20	33567508	33567509	rs572570454
				chr4	186490870	186490871	rs72715938
				chr2	105654441	105654442	rs570031330
				chr10	123874600	123874601	rs569886024
				chr10	121101238	121101239	rs528290337
				chr5	66390835	66390836	rs530525295
				chr10	92729733	92729734	rs141573513
				chr8	1995208	1995209	rs566157353
				chr18	33945668	33945669	rs718762
				chr2	72988173	72988174	rs537465197
				chr18	8560122	8560123	rs17582301
				chr3	69775337	69775338	rs545756973
				chr13	32803347	32803348	rs535235314
				chr6	123768031	123768032	rs554885874
				chr5	16565644	16565645	rs559274545
				chr13	34250036	34250037	rs192762964
				chr1	216788125	216788126	rs529645113
				chr1	237310471	237310472	rs534745018
				chr3	179381622	179381623	rs116218378
				chr13	75994046	75994047	rs185001564
				chr10	123753331	123753332	rs543458876
				chr2	15780772	15780773	rs113676785
				chr5	41443459	41443460	rs376736684
				chr2	3527158	3527159	rs10209391
				chr18	33920891	33920892	rs150946209
				chr4	78784133	78784134	rs574640255
				chr7	96338739	96338740	rs565526363
				chr12	114843642	114843643	rs546752009
				chr8	17498531	17498532	rs574677748
				chr1	237217913	237217914	rs531331562
				chr6	166776876	166776877	rs559565077
				chr1	216774680	216774681	rs562897544
				chr2	237148714	237148715	rs530852836
				chr10	33568853	33568854	rs557416232
				chr13	75973202	75973203	rs554190223
				chr3	66498707	66498708	rs190747855
				chr6	24402715	24402716	rs559009145
				chr9	33381025	33381026	rs184658385
				chr2	237172562	237172563	rs557900050
				chr15	92489069	92489070	rs184932379
				chr3	42140686	42140687	rs575588909
				chr3	138091139	138091140	rs1199334
				chr13	30009564	30009565	rs139622393
				chr6	13612866	13612867	rs139181220
				chr19	41937094	41937095	rs17318596
				chr18	8608486	8608487	rs553829338
				chr15	35105956	35105957	rs535529303
				chr8	17927005	17927006	rs4921832
				chr6	97345921	97345922	rs567620057
				chr14	55120823	55120824	rs536131693
				chr20	19761033	19761034	rs541060636
				chr9	71305661	71305662	rs578042575
				chr4	47755327	47755328	rs528185000
				chr12	96160997	96160998	rs552005159
				chr12	96046965	96046966	rs551426630
				chr5	115420622	115420623	rs182704702
				chr8	52722311	52722312	rs540845699
				chr6	43026813	43026814	rs2050367
				chr2	159842242	159842243	rs557482355
				chr20	33956847	33956848	rs558395627
				chr16	82663456	82663457	rs551341485
				chr4	141347342	141347343	rs186909956
				chr10	116388649	116388650	rs548756441
				chr1	217265716	217265717	rs55660647
				chr18	19771651	19771652	rs144217592
				chr10	123925730	123925731	rs57161099
				chr11	130323286	130323287	rs555168168
				chr14	45604403	45604404	rs3825625
				chr10	33501780	33501781	rs113666149
				chr3	178039849	178039850	rs572896708
				chr6	123937726	123937727	rs144756786
				chr3	178386739	178386740	rs560154484
				chr5	78792102	78792103	rs113336789
				chr5	167427246	167427247	rs535858622
				chr3	69859651	69859652	rs190108489
				chr7	151337483	151337484	rs537861948
				chr4	75891703	75891704	rs140050958
				chr4	23889505	23889506	rs3774903
				chr17	15193564	15193565	rs552685754
				chr15	35087215	35087216	rs559798665
				chr10	112529279	112529280	rs7910467
				chr3	69812555	69812556	rs568136825
				chr22	26139738	26139739	rs541540706
				chr6	129532566	129532567	rs566466408
				chr1	116308249	116308250	rs557669510
				chr1	116308410	116308411	rs561742255
				chr9	71513569	71513570	rs528326587
				chr17	76974896	76974897	rs149644725
				chr20	632941	632942	rs186287017
				chr1	151118312	151118313	rs587670458
				chr6	145692843	145692844	rs529712163
				chr5	167428004	167428005	rs574153510
				chr2	159821165	159821166	rs192444927
				chr6	138892499	138892500	rs558437519
				chr7	131242584	131242585	rs3823485
				chr6	17961983	17961984	rs150924800
				chr15	58001749	58001750	rs575880266
				chr4	114369317	114369318	rs116638044
				chr5	44810506	44810507	rs556331757
				chr2	179913594	179913595	rs534307715
				chr22	34306998	34306999	rs562948266
				chr3	160812931	160812932	rs535643548
				chr6	111280025	111280026	rs535844573
				chr6	4380873	4380874	rs189950946
				chr3	53926193	53926194	rs2304574
				chr1	74878469	74878470	rs3863718
				chr4	75892624	75892625	rs529107813
				chr22	33723055	33723056	rs187744357
				chr6	13078147	13078148	rs534290953
				chr5	175100325	175100326	rs4437393
				chr8	125371650	125371651	rs535099027
				chr4	142074197	142074198	rs555971876
				chr4	174494903	174494904	rs193130334
				chr6	4380306	4380307	rs577198024
				chr4	95457276	95457277	rs57386022
				chr11	119252332	119252333	rs142082562
				chr14	55203620	55203621	rs548757208
				chr15	40623419	40623420	rs80272212
				chr22	38204295	38204296	rs186124324
				chr14	33029044	33029045	rs548248185
				chr1	237254873	237254874	rs560932694
				chr7	157132957	157132958	rs11773707
				chr5	41410058	41410059	rs146862456
				chr1	201331902	201331903	rs61819993
				chr20	24482577	24482578	rs572488218
				chr1	201924643	201924644	rs528056325
				chr12	114842407	114842408	rs113306626
				chr2	170687934	170687935	rs184810313
				chr10	112481274	112481275	rs192865158
				chr2	64104166	64104167	rs543419326
				chr9	34992447	34992448	rs567551091
				chr13	24145033	24145034	rs566478833
				chr5	145442148	145442149	rs139468138
				chr22	38846645	38846646	rs557593790
				chr6	123548874	123548875	rs9490708
				chr15	57939285	57939286	rs74745780
				chr3	37067921	37067922	rs560177653
				chr3	42066112	42066113	rs6792994
				chr7	35277174	35277175	rs142511461
				chr12	95394640	95394641	rs565489009
				chr17	76975363	76975364	rs557143476
				chr10	112575178	112575179	rs117684550
				chr15	92557434	92557435	rs537743328
				chr3	69913207	69913208	rs529418609
				chr4	159692913	159692914	rs560371365
				chr15	79104119	79104120	rs573169966
				chr8	17937653	17937654	rs77288125
				chr18	32716378	32716379	rs190082921
				chr13	34295872	34295873	rs534611239
				chr5	66187851	66187852	rs532493401
				chr1	236686514	236686515	rs16833759
				chr9	111798157	111798158	rs12551605
				chr1	116250807	116250808	rs182119464
				chr14	32876845	32876846	rs142543618
				chr4	77230750	77230751	rs375151280
				chr13	29715342	29715343	rs141518429
				chr4	23887245	23887246	rs58356611
				chr6	164531630	164531631	rs535265026
				chr10	123894252	123894253	rs564627904
				chr3	38683241	38683242	rs114854018
				chr4	186635838	186635839	rs182067488
				chr2	175352776	175352777	rs181321335
				chr4	23875157	23875158	rs73243622
				chr12	117490345	117490346	rs79780727
				chr11	62559437	62559438	rs200223907
				chr22	35994028	35994029	rs540912939
				chr3	177802545	177802546	rs534960239
				chr1	201332929	201332930	rs113141853
				chr2	40700303	40700304	rs576283296
				chr14	55093991	55093992	rs570437773
				chr16	75600840	75600841	rs562210168
				chr8	28479952	28479953	rs184590888
				chr10	62206768	62206769	rs576506167
				chr4	95471695	95471696	rs552591450
				chr20	19740855	19740856	rs6046302
				chr3	42131742	42131743	rs545344316
				chr12	21803146	21803147	rs576704413
				chr2	174049153	174049154	rs539337736
				chr3	42221656	42221657	rs181872441
				chr7	35455603	35455604	rs73327953
				chr5	41454261	41454262	rs141471922
				chr17	66507779	66507780	rs150551779
				chr2	177134796	177134797	rs527535573
				chr5	16451231	16451232	rs542946577
				chr3	119133098	119133099	rs147415811
				chr1	236862489	236862490	rs565308802
				chr3	192286423	192286424	rs9845168
				chr15	25201598	25201599	rs543860443
				chr4	186058886	186058887	rs530013114
				chr1	237382830	237382831	rs115085457
				chr3	192398211	192398212	rs138596072
				chr1	201923804	201923805	rs2820306
				chr1	1342702	1342703	rs533502741
				chr8	17941236	17941237	rs17126208
				chr11	22217922	22217923	rs7118233
				chr8	28559883	28559884	rs149104097
				chr7	132737840	132737841	rs10234432
				chr4	42394529	42394530	rs10213501
				chr10	112476018	112476019	rs141397239
				chr15	57939473	57939474	rs539222211
				chr6	157744986	157744987	rs139380370
				chr2	40732320	40732321	rs555429195
				chr17	77020087	77020088	rs551503076
				chr13	30006917	30006918	rs550130585
				chr1	249132499	249132500	rs531656661
				chr12	32993512	32993513	rs150497424
				chr1	85290346	85290347	rs80240401
				chr3	38689145	38689146	rs117500112
				chr1	85357140	85357141	rs80123147
				chr3	178038368	178038369	rs192595437
				chr18	25689465	25689466	rs190487652
				chr7	151390980	151390981	rs187507334
				chr2	179736096	179736097	rs561447679
				chr6	123763076	123763077	rs545486383
				chr3	66270993	66270994	rs572509852
				chr3	193312139	193312140	rs529607584
				chr9	71614878	71614879	rs182969203
				chr18	34009933	34009934	rs527579353
				chr15	92490850	92490851	rs548492575
				chr6	129602509	129602510	rs76039999
				chr1	237427474	237427475	rs371314081
				chr18	33982109	33982110	rs79181754
				chr10	121033205	121033206	rs529450072
				chr4	174573989	174573990	rs538729162
				chr1	62532392	62532393	rs551974372
				chr6	129604242	129604243	rs576400450
				chr1	84969523	84969524	rs533152448
				chr9	71340283	71340284	rs183721371
				chr4	169427129	169427130	rs530703570
				chr1	74862835	74862836	rs554583890
				chr7	141438322	141438323	rs372314172
				chr16	82766354	82766355	rs532567377
				chr3	179400301	179400302	rs557186711
				chr4	95458304	95458305	rs533166327
				chr4	142076078	142076079	rs556781150
				chr1	201350964	201350965	rs534762129
				chr4	186667967	186667968	rs567465057
				chr18	32699949	32699950	rs149294377
				chr2	128423346	128423347	rs548072099
				chr7	131314433	131314434	rs572710723
				chr13	76380993	76380994	rs148128031
				chr2	40725574	40725575	rs146263586
				chr2	174017898	174017899	rs547533979
				chr2	159825356	159825357	rs116434948
				chr1	217310135	217310136	rs557935697
				chr10	21181112	21181113	rs150105145
				chr22	36016783	36016784	rs551758437
				chr8	2001852	2001853	rs193269457
				chr9	71578564	71578565	rs572275790
				chr6	17280032	17280033	rs192071094
				chr4	75930320	75930321	rs534652514
				chr3	69927669	69927670	rs563455875
				chr2	3521477	3521478	rs550336577
				chr15	25018300	25018301	rs151094509
				chr13	32596585	32596586	rs566260243
				chr17	48449551	48449552	rs554551473
				chr4	186059428	186059429	rs142925937
				chr5	41836305	41836306	rs141960802
				chr12	33042793	33042794	rs537360040
				chr5	80565279	80565280	rs552377207
				chr7	33148641	33148642	rs144138970
				chr22	34228445	34228446	rs561878722
				chr15	73669841	73669842	rs529808843
				chr14	33131711	33131712	rs533949244
				chr8	98811582	98811583	rs2438220
				chr4	124789899	124789900	rs568757047
				chr5	117895602	117895603	rs549458089
				chr3	66491821	66491822	rs9877732
				chr17	77024437	77024438	rs546717442
				chr7	107586393	107586394	rs181798227
				chr14	34600893	34600894	rs528090378
				chr1	154194393	154194394	rs552679609
				chr3	32148737	32148738	rs560942810
				chr3	193311079	193311080	rs186473025
				chr3	66543836	66543837	rs543746606
				chr7	149414011	149414012	rs532210087
				chr5	16547800	16547801	rs564992312
				chr3	138088177	138088178	rs187396223
				chr2	40552807	40552808	rs182147279
				chr5	16466962	16466963	rs542977651
				chr18	34040376	34040377	rs9949680
				chr3	192444550	192444551	rs189963614
				chr8	25900912	25900913	rs139765377
				chr6	75951718	75951719	rs240419
				chr2	33825148	33825149	rs576896561
				chr7	44175243	44175244	rs200826153
				chr4	122314746	122314747	rs532149885
				chr1	216886313	216886314	rs151238624
				chr12	60089311	60089312	rs563089858
				chr3	192262990	192262991	rs536626195
				chr1	113481715	113481716	rs536527642
				chr2	40737128	40737129	rs183693791
				chr9	101838040	101838041	rs552236092
				chr14	55209836	55209837	rs17127863
				chr18	34041835	34041836	rs548503607
				chr5	175090793	175090794	rs543456876
				chr10	86586145	86586146	rs554085516
				chr22	34303646	34303647	rs180924423
				chr7	151432798	151432799	rs114614418
				chr3	69166815	69166816	rs569908144
				chr6	13415735	13415736	rs487847
				chr8	98815662	98815663	rs13260583
				chr10	92672815	92672816	rs189379353
				chr4	114508843	114508844	rs185938088
				chr4	76999970	76999971	rs188572152
				chr6	129456428	129456429	rs141393851
				chr15	57987490	57987491	rs560118278
				chr5	78775134	78775135	rs535158470
				chr3	177801230	177801231	rs80075348
				chr1	115907161	115907162	rs550251738
				chr4	186663335	186663336	rs7667992
				chr1	237249484	237249485	rs191607007
				chr3	119051993	119051994	rs576529631
				chr6	13579327	13579328	rs567697744
				chr15	25107017	25107018	rs192103280
				chr9	100284623	100284624	rs558946313
				chr3	138117894	138117895	rs181015071
				chr3	4870217	4870218	rs188858580
				chr13	23754979	23754980	rs533220940
				chr8	17939191	17939192	rs548363899
				chr10	116416493	116416494	rs533331308
				chr22	32453985	32453986	rs539576797
				chr3	178174645	178174646	rs575005321
				chr6	2969805	2969806	rs569417671
				chr8	17471661	17471662	rs539649286
				chr3	69164194	69164195	rs539943365
				chr11	112832092	112832093	rs555746093
				chr3	69831560	69831561	rs562065003
				chr1	51424605	51424606	rs182224958
				chr10	120938235	120938236	rs555669425
				chr14	55167371	55167372	rs17729954
				chr2	173984916	173984917	rs568850381
				chr13	34116341	34116342	rs546056482
				chr4	114594331	114594332	rs567429421
				chr9	71303680	71303681	rs573406150
				chr9	100290512	100290513	rs562949850
				chr18	34103394	34103395	rs564265958
				chr2	63821052	63821053	rs563939081
				chr10	121033477	121033478	rs535665983
				chr15	98435839	98435840	rs539356256
				chr10	92693280	92693281	rs192969160
				chr15	25018266	25018267	rs540806292
				chr3	178047666	178047667	rs564833850
				chr3	192289010	192289011	rs73060506
				chr12	96149213	96149214	rs546918801
				chr12	33005686	33005687	rs532769076
				chr6	123764200	123764201	rs183249398
				chr10	123879993	123879994	rs371934668
				chr3	69923066	69923067	rs575067242
				chr16	82765131	82765132	rs2085949
				chr6	139611763	139611764	rs575179117
				chr2	40358438	40358439	rs181380943
				chr1	217266309	217266310	rs145065243
				chr4	95452142	95452143	rs73833932
				chr4	75942133	75942134	rs6824037
				chr18	12288831	12288832	rs549346028
				chr3	119041824	119041825	rs58568360
				chr18	33984883	33984884	rs561760647
				chr6	13080159	13080160	rs151207946
				chr2	40629539	40629540	rs2041759
				chr10	92680800	92680801	rs79341122
				chr2	33780756	33780757	rs574446702
				chr10	3956724	3956725	rs555047868
				chr5	31642016	31642017	rs537716002
				chr10	75407159	75407160	rs202160216
				chr15	92441474	92441475	rs72750067
				chr14	34506862	34506863	rs554087287
				chr6	166776211	166776212	rs113363146
				chr4	140682414	140682415	rs151093965
				chr14	55073063	55073064	rs146642923
				chr1	145383226	145383227	rs12088164
				chr9	134143529	134143530	rs192988722
				chr1	116291200	116291201	rs10801971
				chr13	21751334	21751335	rs79648646
				chr2	40559768	40559769	rs552074990
				chr18	25668601	25668602	rs147955327
				chr1	216931909	216931910	rs533888480
				chr10	112490926	112490927	rs528501800
				chr20	6013417	6013418	rs542226051
				chr5	175090606	175090607	rs139878338
				chr16	693464	693465	rs76158198
				chr13	31776826	31776827	rs531015944
				chr10	75414073	75414074	rs573027513
				chr8	17938507	17938508	rs75966206
				chr12	21949891	21949892	rs186503297
				chr10	92692946	92692947	rs80057171
				chr9	85880916	85880917	rs541357582
				chr18	3250234	3250235	rs540275395
				chr1	232455640	232455641	rs139004461
				chr1	237704949	237704950	rs567724924
				chr9	101705582	101705583	rs183969654
				chr3	192401097	192401098	rs114574605
				chr14	55143211	55143212	rs538376348
				chr6	157748095	157748096	rs145652116
				chr4	114605703	114605704	rs541536271
				chr6	110737325	110737326	rs562488265
				chr1	74860072	74860073	rs114102714
				chr18	19757750	19757751	rs538652896
				chr1	74898989	74898990	rs182142119
				chr15	72520187	72520188	rs8192360
				chr10	62049655	62049656	rs150788014
				chr3	14166025	14166026	rs555683287
				chr7	32107050	32107051	rs146570304
				chr6	123956305	123956306	rs367711884
				chr18	34062567	34062568	rs191073865
				chr21	35287223	35287224	rs556344622
				chr3	156823255	156823256	rs183691408
				chr3	37073286	37073287	rs9819025
				chr7	80267594	80267595	rs563648711
				chr6	118865512	118865513	rs565880144
				chr1	151104158	151104159	rs587717947
				chr4	47802966	47802967	rs566594974
				chr2	3583962	3583963	rs555021388
				chr16	58427837	58427838	rs556039904
				chr1	237382536	237382537	rs530281314
				chr16	23161406	23161407	rs551881640
				chr17	48189614	48189615	rs534755609
				chr3	138097407	138097408	rs546414742
				chr14	32965409	32965410	rs540216482
				chr18	33967124	33967125	rs189680217
				chr14	55196050	55196051	rs12590569
				chr13	34083110	34083111	rs530793778
				chr12	81319002	81319003	rs117633282
				chr4	159689581	159689582	rs190401402
				chr15	71887591	71887592	rs11638516
				chr4	174471628	174471629	rs542288809
				chr15	92545931	92545932	rs562309094
				chr4	23862688	23862689	rs141964542
				chr4	8286915	8286916	rs4696791
				chr13	75986091	75986092	rs570832386
				chr4	141828833	141828834	rs141144779
				chr18	8559959	8559960	rs147161541
				chr10	112552266	112552267	rs150796187
				chr1	202317293	202317294	rs61821697
				chr10	33500337	33500338	rs189337698
				chr6	138891146	138891147	rs559614211
				chr13	29958650	29958651	rs536284744
				chr9	109518201	109518202	rs114610410
				chr1	217314138	217314139	rs12023756
				chr7	120488080	120488081	rs532097637
				chr14	33028960	33028961	rs530421645
				chr10	33631594	33631595	rs555923262
				chr2	86426059	86426060	rs71411853
				chr3	38764210	38764211	rs181263201
				chr2	179664506	179664507	rs141727821
				chr1	74929757	74929758	rs532857981
				chr8	124662265	124662266	rs544009062
				chr13	23756362	23756363	rs571976
				chr15	25105309	25105310	rs541110408
				chr13	24148917	24148918	rs147725012
				chr10	92695593	92695594	rs564476570
				chr1	217313111	217313112	rs12758982
				chr7	561712	561713	rs148729644
				chr6	26225644	26225645	rs534265754
				chr18	19747367	19747368	rs554992587
				chr12	33026779	33026780	rs144366883
				chr4	8286341	8286342	rs6447855
				chr8	107780129	107780130	rs576110217
				chr6	141882992	141882993	rs535221568
				chr10	116408455	116408456	rs150697127
				chr12	19188112	19188113	rs553016208
				chr18	25731467	25731468	rs541360723
				chr22	38832117	38832118	rs183061035
				chr18	19760649	19760650	rs9949157
				chr10	23389424	23389425	rs558836281
				chr2	40711189	40711190	rs550820807
				chr1	232758133	232758134	rs115423274
				chr2	54198271	54198272	rs111363964
				chr1	85313229	85313230	rs545349361
				chr2	40731641	40731642	rs574771191
				chr2	40595684	40595685	rs188340314
				chr6	39055240	39055241	rs116689808
				chr7	32109274	32109275	rs532372611
				chr20	13766194	13766195	rs115207482
				chr13	75947727	75947728	rs145578078
				chr3	69921138	69921139	rs192835334
				chr10	116409327	116409328	rs185549099
				chr2	40374387	40374388	rs143637697
				chr5	41361299	41361300	rs575756969
				chr5	16470653	16470654	rs551028344
				chr6	30706360	30706361	rs3130660
				chr4	142053479	142053480	rs549301944
				chr3	178040241	178040242	rs150116127
				chr18	33878358	33878359	rs55706389
				chr2	105653984	105653985	rs532702380
				chr10	116384484	116384485	rs555137201
				chr5	115694944	115694945	rs529336289
				chr10	121112455	121112456	rs113318620
				chr3	66416252	66416253	rs564421688
				chr4	141941096	141941097	rs575898933
				chr2	11008860	11008861	rs540715184
				chr3	69813875	69813876	rs546013636
				chr22	33857077	33857078	rs181345163
				chr7	107599445	107599446	rs181577255
				chr14	32923582	32923583	rs190687766
				chr12	117488733	117488734	rs185796257
				chr18	34009148	34009149	rs562309259
				chr10	23728829	23728830	rs117004549
				chr11	6703734	6703735	rs149881739
				chr7	151417087	151417088	rs140271651
				chr4	65214993	65214994	rs139263911
				chr3	135742454	135742455	rs569855544
				chr2	118771645	118771646	rs544210505
				chr1	78472240	78472241	rs557257897
				chr4	186638457	186638458	rs76787713
				chr18	32558608	32558609	rs545927760
				chr8	102066305	102066306	rs72667400
				chr18	3178524	3178525	rs4798071
				chr5	66262863	66262864	rs533677344
				chr1	165603961	165603962	rs560203111
				chr6	164006934	164006935	rs181950216
				chr6	24668467	24668468	rs17243472
				chr7	132747206	132747207	rs138956459
				chr10	88441031	88441032	rs2675686
				chr3	67705697	67705698	rs4856793
				chr5	41457918	41457919	rs551728826
				chr2	60637634	60637635	rs529788735
				chr3	119218713	119218714	rs6438535
				chr19	55971535	55971536	rs557142784
				chr4	141874217	141874218	rs188345542
				chr22	34177404	34177405	rs111819723
				chr7	158935314	158935315	rs150821933
				chr10	124005463	124005464	rs548774044
				chr4	140656848	140656849	rs13143125
				chr18	25656570	25656571	rs560688468
				chr15	71840810	71840811	rs376780800
				chr1	74892591	74892592	rs76568903
				chr9	97631026	97631027	rs189921785
				chr22	34236805	34236806	rs571303841
				chr11	45884304	45884305	rs554523288
				chr4	186575063	186575064	rs530416117
				chr11	73588384	73588385	rs76764350
				chr4	186603041	186603042	rs573538732
				chr4	169423681	169423682	rs575633249
				chr5	66337657	66337658	rs181598485
				chr2	179651055	179651056	rs370792887
				chr5	175106959	175106960	rs543115058
				chr11	130319731	130319732	rs191956913
				chr6	17974189	17974190	rs143412748
				chr14	55036862	55036863	rs1187583
				chr18	19742216	19742217	rs139061535
				chr6	55952840	55952841	rs80042420
				chr1	202404665	202404666	rs570756392
				chr10	33503167	33503168	rs75527518
				chr9	128650758	128650759	rs75635430
				chr17	21190980	21190981	rs546805415
				chr10	86184822	86184823	rs183174158
				chr5	16534362	16534363	rs553901509
				chr10	123891666	123891667	rs558765509
				chr17	66509134	66509135	rs535824871
				chr1	232729698	232729699	rs78259720
				chr4	95511772	95511773	rs188026709
				chr17	26684399	26684400	rs370572443
				chr2	40739753	40739754	rs575284344
				chr2	63816684	63816685	rs576305874
				chr12	93592880	93592881	rs528454104
				chr8	25897467	25897468	rs558731959
				chr7	35224601	35224602	rs553765882
				chr5	65892232	65892233	rs575153266
				chr12	2493225	2493226	rs77437041
				chr16	23161178	23161179	rs12445912
				chr20	32026088	32026089	rs147340819
				chr10	92742505	92742506	rs546947194
				chr7	151406954	151406955	rs191970624
				chr5	41286170	41286171	rs113171979
				chr11	113127161	113127162	rs547527700
				chr2	40454953	40454954	rs193220565
				chr1	78353640	78353641	rs74632794
				chr6	4373314	4373315	rs182650231
				chr10	88428334	88428335	rs2803558
				chr8	9005454	9005455	rs568143136
				chr5	91620357	91620358	rs530390534
				chr3	59817820	59817821	rs544551044
				chr2	64090198	64090199	rs113315061
				chr8	98817083	98817084	rs576972456
				chr18	19778312	19778313	rs35886787
				chr12	117489837	117489838	rs544421541
				chr9	100294724	100294725	rs187542869
				chr10	92693746	92693747	rs12770769
				chr6	13051038	13051039	rs185475833
				chr16	82663584	82663585	rs576454637
				chr6	145693323	145693324	rs547907776
				chr15	25018380	25018381	rs544700974
				chr7	35278515	35278516	rs537239966
				chr10	86598604	86598605	rs189103117
				chr3	32151479	32151480	rs182352981
				chr5	16452740	16452741	rs528754108
				chr6	53529686	53529687	rs77164467
				chr4	174912374	174912375	rs566336901
				chr13	30039402	30039403	rs114730613
				chr4	174467903	174467904	rs532923103
				chr6	13078910	13078911	rs73368165
				chr11	67374407	67374408	rs549025720
				chr7	151419859	151419860	rs534537337
				chr22	34173215	34173216	rs541952467
				chr8	17637955	17637956	rs186731526
				chr12	114842312	114842313	rs184347398
				chr2	40688881	40688882	rs181806778
				chr15	71925213	71925214	rs555735197
				chr18	33968346	33968347	rs140259115
				chr4	47820141	47820142	rs188634833
				chr5	66258651	66258652	rs534389710
				chr7	90256468	90256469	rs55821496
				chr19	34849602	34849603	rs567442398
				chr1	193074633	193074634	rs34533242
				chr4	159734542	159734543	rs551765989
				chr15	92399933	92399934	rs539319049
				chr3	14273744	14273745	rs149112120
				chr8	41512978	41512979	rs539354854
				chr3	167746291	167746292	rs6785546
				chr1	237253662	237253663	rs551233227
				chr5	66263930	66263931	rs140107917
				chr10	123781431	123781432	rs552088900
				chr8	1999145	1999146	rs117998939
				chr2	40356829	40356830	rs527307889
				chr2	40783438	40783439	rs116311447
				chr4	186581704	186581705	rs142146655
				chr10	88440412	88440413	rs548423211
				chr1	154244765	154244766	rs556168765
				chr22	36011147	36011148	rs45558642
				chr12	2491698	2491699	rs571782688
				chr3	66139382	66139383	rs556380616
				chr3	72988158	72988159	rs370766997
				chr3	38537752	38537753	rs552992577
				chr4	114501105	114501106	rs551524610
				chr6	13076072	13076073	rs185478161
				chr18	33876646	33876647	rs9954437
				chr16	46786093	46786094	rs551371144
				chr14	32976862	32976863	rs553781732
				chr18	33877072	33877073	rs193266944
				chr15	88945119	88945120	rs577079680
				chr12	19292634	19292635	rs569025846
				chr2	33699702	33699703	rs566107716
				chr12	95397756	95397757	rs835045
				chr1	154193005	154193006	rs544910425
				chr1	236896845	236896846	rs148703012
				chr15	40632017	40632018	rs562279529
				chr3	42064974	42064975	rs147825106
				chr4	142054581	142054582	rs537375974
				chr7	123287035	123287036	rs539508897
				chr4	141999805	141999806	rs376088502
				chr10	92676574	92676575	rs11186368
				chr22	47131633	47131634	rs556258998
				chr10	33501604	33501605	rs566801258
				chr3	72847966	72847967	rs185273078
				chr20	631991	631992	rs116755228
				chr12	106677802	106677803	rs528252112
				chr6	5086905	5086906	rs113507620
				chr13	23865196	23865197	rs9550951
				chr19	8454813	8454814	rs551666238
				chr15	71839490	71839491	rs150275132
				chr1	237408332	237408333	rs182271511
				chr13	31784088	31784089	rs187808807
				chr5	155757040	155757041	rs188908894
				chr17	66506215	66506216	rs529487660
				chr5	175813701	175813702	rs561521177
				chr3	192395009	192395010	rs541924486
				chr1	85354864	85354865	rs12142336
				chr18	33906454	33906455	rs148457948
				chr4	77173298	77173299	rs4859647
				chr18	25547922	25547923	rs190681644
				chr3	66459965	66459966	rs531680168
				chr17	13972859	13972860	rs77877576
				chr8	41525601	41525602	rs554731152
				chr6	118828400	118828401	rs534286078
				chr5	41440396	41440397	rs182789840
				chr3	138079303	138079304	rs147334672
				chr7	1572822	1572823	rs545063291
				chr3	192164693	192164694	rs78525752
				chr15	92483455	92483456	rs537195449
				chr7	35224422	35224423	rs569930370
				chr4	186593155	186593156	rs150726937
				chr12	98988660	98988661	rs542563759
				chr5	80536678	80536679	rs535670814
				chr2	152680097	152680098	rs556464001
				chr5	80532951	80532952	rs548163695
				chr2	54196416	54196417	rs528255494
				chr12	21806786	21806787	rs568918321
				chr8	124654559	124654560	rs7388387
				chr8	52323868	52323869	rs182469284
				chr3	42123561	42123562	rs550324020
				chr12	98988262	98988263	rs528278718
				chr6	2970940	2970941	rs1885296
				chr4	108916417	108916418	rs7667856
				chr3	38679624	38679625	rs193045612
				chr1	236856376	236856377	rs542726418
				chr6	123958418	123958419	rs114536040
				chr2	187460821	187460822	rs543890323
				chr2	40708061	40708062	rs577688590
				chr19	55669033	55669034	rs181036338
				chr10	116403647	116403648	rs562345263
				chr10	88449558	88449559	rs184954810
				chr3	69153837	69153838	rs368928485
				chr1	236856709	236856710	rs113842698
				chr1	232568198	232568199	rs144198489
				chr7	151391533	151391534	rs75440011
				chr3	69149464	69149465	rs187012781
				chr19	41939070	41939071	rs571954209
				chr12	22095203	22095204	rs567756517
				chr9	71576079	71576080	rs182163428
				chr7	21979925	21979926	rs536659793
				chr9	97675303	97675304	rs192772804
				chr14	55228332	55228333	rs142198176
				chr15	92481801	92481802	rs569999236
				chr3	156810563	156810564	rs530261539
				chr4	89213820	89213821	rs561020452
				chr1	232731220	232731221	rs61826621
				chr1	237394763	237394764	rs547729054
				chr5	137070737	137070738	rs541631241
				chr8	131557299	131557300	rs59287779
				chr3	138100812	138100813	rs551586717
				chr6	17299550	17299551	rs561261484
				chr4	23935629	23935630	rs553824201
				chr14	55170450	55170451	rs181694354
				chr1	74861002	74861003	rs554807472
				chr4	89199151	89199152	rs576123912
				chr20	56020238	56020239	rs145846212
				chr22	26153479	26153480	rs2743842
				chr2	40689622	40689623	rs555607358
				chr2	179917442	179917443	rs340327
				chr10	121416997	121416998	rs185526956
				chr6	17280842	17280843	rs187194138
				chr15	92552707	92552708	rs188517378
				chr9	134133530	134133531	rs185686983
				chr7	123197641	123197642	rs577809401
				chr9	71590462	71590463	rs370867194
				chr3	32151049	32151050	rs549925980
				chr8	25899590	25899591	rs562138929
				chr7	131271102	131271103	rs535477826
				chr2	174036437	174036438	rs527801799
				chr9	134166765	134166766	rs568956643
				chr14	55209573	55209574	rs538104564
				chr1	60372414	60372415	rs181105838
				chr9	134186812	134186813	rs539116321
				chr2	40623709	40623710	rs139307742
				chr3	42201933	42201934	rs117757392
				chr9	134155288	134155289	rs554839927
				chr10	33606108	33606109	rs74703167
				chr5	66265020	66265021	rs73768763
				chr22	26392873	26392874	rs9613072
				chr5	115696758	115696759	rs534133454
				chr8	125381084	125381085	rs573746677
				chr5	111666992	111666993	rs185180916
				chr6	140665852	140665853	rs184572568
				chr18	12334510	12334511	rs552288979
				chr15	71786676	71786677	rs75384172
				chr3	178387325	178387326	rs116778592
				chr16	82794802	82794803	rs192871733
				chr13	76034234	76034235	rs528047730
				chr8	102138758	102138759	rs554669749
				chr15	71944255	71944256	rs150930579
				chr5	16536424	16536425	rs191493005
				chr1	237211720	237211721	rs182943949
				chr5	66303662	66303663	rs372609827
				chr6	13218797	13218798	rs553463635
				chr3	179374250	179374251	rs191843450
				chr16	58066333	58066334	rs538555373
				chr13	34068611	34068612	rs561398964
				chr16	82747256	82747257	rs528364096
				chr12	93578522	93578523	rs545977514
				chr5	128302795	128302796	rs2577544
				chr10	123905476	123905477	rs186883482
				chr14	55138949	55138950	rs566017368
				chr4	140839495	140839496	rs529276263
				chr18	9126023	9126024	rs564139008
				chr4	186519375	186519376	rs73876117
				chr3	38619257	38619258	rs145621914
				chr3	38622921	38622922	rs564279439
				chr8	2073981	2073982	rs190651178
				chr19	35627089	35627090	rs180837602
				chr3	120273878	120273879	rs114842281
				chr1	74902576	74902577	rs142193957
				chr6	139541085	139541086	rs564008883
				chr14	34385681	34385682	rs547767043
				chr14	55047456	55047457	rs79551440
				chr3	37218753	37218754	rs138831966
				chr1	85263579	85263580	rs61770442
				chr2	88375936	88375937	rs185141343
				chr3	69811831	69811832	rs201426249
				chr14	32836521	32836522	rs1885722
				chr3	32151715	32151716	rs141211637
				chr13	32647313	32647314	rs140959499
				chr10	18768949	18768950	rs370308171
				chr22	32461998	32461999	rs143863415
				chr3	66163687	66163688	rs143948684
				chr7	157153089	157153090	rs188776180
				chr14	32030093	32030094	rs563631667
				chr8	8995406	8995407	rs553429753
				chr10	86585810	86585811	rs186206234
				chr15	57988848	57988849	rs551116912
				chr8	41525136	41525137	rs182734318
				chr10	123950733	123950734	rs113482955
				chr22	36014621	36014622	rs557595435
				chr13	24463665	24463666	rs534541185
				chr19	8459164	8459165	rs556469873
				chr7	561355	561356	rs560881594
				chr22	35985073	35985074	rs5755769
				chr5	78996161	78996162	rs147028767
				chr15	40633315	40633316	rs549075564
				chr16	75599536	75599537	rs146413422
				chr2	64090795	64090796	rs185887602
				chr10	116312644	116312645	rs141845492
				chr10	33503736	33503737	rs112675918
				chr12	19293422	19293423	rs568363442
				chr6	17288917	17288918	rs80167501
				chr20	55968174	55968175	rs549865752
				chr6	123840054	123840055	rs141921337
				chr8	9006593	9006594	rs530433313
				chr8	8998170	8998171	rs572876230
				chr18	8622666	8622667	rs113518440
				chr10	21187952	21187953	rs59879931
				chr3	180706713	180706714	rs567576691
				chr14	62217626	62217627	rs540124787
				chr4	95395566	95395567	rs139142217
				chr6	97344072	97344073	rs78080606
				chr1	100114131	100114132	rs74395375
				chr22	26153710	26153711	rs558843790
				chr3	179431375	179431376	rs557816970
				chr5	16493069	16493070	rs556164644
				chr4	174478155	174478156	rs573287747
				chr2	170686185	170686186	rs564572012
				chr18	25660108	25660109	rs548087233
				chr3	28282461	28282462	rs529493424
				chr4	23869475	23869476	rs140063753
				chr19	56189275	56189276	rs534413230
				chr18	3197679	3197680	rs62076893
				chr5	137073252	137073253	rs564778920
				chr4	141923700	141923701	rs117179373
				chr14	33076275	33076276	rs185357493
				chr4	95390679	95390680	rs567984136
				chr5	16529668	16529669	rs552349901
				chr7	157183017	157183018	rs565858463
				chr2	128410100	128410101	rs533003110
				chr3	138068217	138068218	rs541028911
				chr12	64060397	64060398	rs11834892
				chr3	138077067	138077068	rs561856077
				chr2	40625789	40625790	rs528956612
				chr10	116313205	116313206	rs145515559
				chr3	156811910	156811911	rs140779885
				chr8	41519073	41519074	rs200742602
				chr17	66507066	66507067	rs545858850
				chr10	92680146	92680147	rs186642165
				chr5	41433267	41433268	rs566394220
				chr14	55195967	55195968	rs566877228
				chr1	1309812	1309813	rs201853353
				chr1	156644087	156644088	rs116316131
				chr12	5687257	5687258	rs560703190
				chr8	25909137	25909138	rs546772105
				chr12	68047234	68047235	rs115700431
				chr6	13617087	13617088	rs545308297
				chr3	66508156	66508157	rs553359789
				chr10	21159835	21159836	rs567542423
				chr19	36642054	36642055	rs558156362
				chr6	111279658	111279659	rs4266522
				chr4	129475945	129475946	rs539374654
				chr9	97715829	97715830	rs78537152
				chr1	237248881	237248882	rs190645794
				chr14	55045993	55045994	rs558538735
				chr10	116389152	116389153	rs552250172
				chr12	39785829	39785830	rs532272592
				chr10	116440255	116440256	rs185083915
				chr5	139682084	139682085	rs559445517
				chr3	124781915	124781916	rs139728603
				chr1	232716111	232716112	rs368757910
				chr12	2087037	2087038	rs183602688
				chr10	88492408	88492409	rs7899337
				chr15	71968803	71968804	rs146938203
				chr15	79043589	79043590	rs556868637
				chr12	21972632	21972633	rs545801275
				chr6	13614554	13614555	rs562850884
				chr1	95582299	95582300	rs188500870
				chr1	165603258	165603259	rs530102186
				chr22	33721919	33721920	rs551145149
				chr13	32684757	32684758	rs11617920
				chr19	34850343	34850344	rs538522463
				chr7	562353	562354	rs563913455
				chr10	112576975	112576976	rs563382950
				chr2	64090920	64090921	rs551250149
				chr11	112961568	112961569	rs78710846
				chr6	3914735	3914736	rs60519584
				chr13	76371954	76371955	rs565824594
				chr3	66545849	66545850	rs73085536
				chr5	41371453	41371454	rs77575251
				chr18	12334135	12334136	rs534954860
				chr18	33983050	33983051	rs554508137
				chr2	40654753	40654754	rs547475696
				chr14	34401404	34401405	rs568911757
				chr12	22036303	22036304	rs551227186
				chr5	145448810	145448811	rs182051568
				chr10	21174805	21174806	rs139650432
				chr5	139642125	139642126	rs535239755
				chr18	47340670	47340671	rs371930550
				chr8	17652546	17652547	rs540780372
				chr12	95395929	95395930	rs527742337
				chr13	24153497	24153498	rs573951062
				chr1	113500808	113500809	rs551436670
				chr19	48282849	48282850	rs113169561
				chr9	35070684	35070685	rs192229770
				chr8	107780567	107780568	rs56368632
				chr1	202403734	202403735	rs111260872
				chr18	33977528	33977529	rs149275514
				chr3	32167436	32167437	rs191720211
				chr9	100264911	100264912	rs183675978
				chr7	80257977	80257978	rs148507127
				chr5	41460454	41460455	rs7712074
				chr6	3914411	3914412	rs566885342
				chr16	46784765	46784766	rs150408999
				chr8	52577409	52577410	rs569169025
				chr7	35484887	35484888	rs565590023
				chr15	96597905	96597906	rs181065841
				chr5	167361597	167361598	rs188388749
				chr8	74881809	74881810	rs533638094
				chr14	33190465	33190466	rs548752660
				chr10	75406547	75406548	rs550865455
				chr10	116404524	116404525	rs540746797
				chr9	71351444	71351445	rs572463633
				chr10	116454424	116454425	rs575133820
				chr6	46255696	46255697	rs573787300
				chr6	13419729	13419730	rs9474154
				chr15	73659349	73659350	rs548823082
				chr19	56116914	56116915	rs2161456
				chr10	3141230	3141231	rs535264257
				chr6	17279526	17279527	rs181182032
				chr8	2000799	2000800	rs34709426
				chr10	116448184	116448185	rs74158036
				chr15	92709632	92709633	rs551110303
				chr15	92462980	92462981	rs553925176
				chr13	32709912	32709913	rs17077115
				chr6	145694243	145694244	rs148437090
				chr8	17929736	17929737	rs185681147
				chr2	40454589	40454590	rs146611945
				chr3	37057765	37057766	rs544937927
				chr18	33918849	33918850	rs148029542
				chr20	13781303	13781304	rs188088750
				chr8	17645422	17645423	rs191347131
				chr3	38540898	38540899	rs574088236
				chr22	33975763	33975764	rs373271178
				chr22	36018524	36018525	rs565441977
				chr8	33418037	33418038	rs541117773
				chr8	17931077	17931078	rs555296003
				chr1	202330652	202330653	rs10800833
				chr12	33050135	33050136	rs540948372
				chr12	19329504	19329505	rs75189071
				chr3	73046993	73046994	rs192286283
				chr13	24122599	24122600	rs187891710
				chr7	96338925	96338926	rs560097085
				chr6	30584986	30584987	rs143442404
				chr9	134144044	134144045	rs181879668
				chr8	131662553	131662554	rs554433332
				chr5	16470176	16470177	rs574998927
				chr5	16470009	16470010	rs565505456
				chr15	72516973	72516974	rs564721041
				chr1	202394938	202394939	rs561312372
				chr18	33978896	33978897	rs73949471
				chr22	26143023	26143024	rs192588648
				chr3	178375722	178375723	rs28583386
				chr14	55185132	55185133	rs117906546
				chr8	97305909	97305910	rs557842461
				chr13	20712143	20712144	rs141671900
				chr3	72870350	72870351	rs17010188
				chr4	23839059	23839060	rs541220687
				chr6	24667374	24667375	rs190857586
				chr9	7799493	7799494	rs191470643
				chr7	149414149	149414150	rs550591639
				chr3	38589927	38589928	rs45624736
				chr1	232712114	232712115	rs73097632
				chr7	150885108	150885109	rs556812661
				chr19	29375417	29375418	rs4805286
				chr2	40592674	40592675	rs577782938
				chr2	40642075	40642076	rs76805180
				chr5	139726016	139726017	rs572221967
				chr1	55019342	55019343	rs10788983
				chr3	192356871	192356872	rs183687637
				chr6	141486639	141486640	rs377235702
				chr5	41486348	41486349	rs76510134
				chr18	34071352	34071353	rs535408897
				chr22	34003957	34003958	rs138975916
				chr1	74882906	74882907	rs560776310
				chr18	33895958	33895959	rs79544030
				chr10	33502274	33502275	rs199664611
				chr14	55235061	55235062	rs554421018
				chr13	24462275	24462276	rs534191353
				chr3	69789411	69789412	rs532495901
				chr8	97281743	97281744	rs138678912
				chr10	88432067	88432068	rs559771650
				chr10	88444880	88444881	rs563514184
				chr5	41509484	41509485	rs188763444
				chr18	32716238	32716239	rs543463330
				chr3	105380576	105380577	rs544695775
				chr10	62047293	62047294	rs7914992
				chr1	232765440	232765441	rs571630643
				chr1	236858086	236858087	rs569488395
				chr16	83934920	83934921	rs557303776
				chr8	124643578	124643579	rs577662445
				chr4	159835827	159835828	rs149428440
				chr5	145452550	145452551	rs34848484
				chr5	41379399	41379400	rs140628937
				chr4	114374374	114374375	rs572574060
				chr3	37074667	37074668	rs3774332
				chr13	75965655	75965656	rs113064605
				chr3	179383137	179383138	rs547293294
				chr16	82765871	82765872	rs182341095
				chr22	36007899	36007900	rs564765757
				chr18	8559867	8559868	rs545496283
				chr1	217236146	217236147	rs372967305
				chr6	17296523	17296524	rs573756253
				chr5	113520826	113520827	rs537939950
				chr10	3139000	3139001	rs61835135
				chr4	159724214	159724215	rs76487362
				chr7	123238979	123238980	rs555364492
				chr14	32963767	32963768	rs139968409
				chr14	55140662	55140663	rs17127738
				chr19	55666344	55666345	rs569755158
				chr3	8775547	8775548	rs569240109
				chr20	33564549	33564550	rs559509572
				chr11	22216466	22216467	rs562087176
				chr14	33132552	33132553	rs554312288
				chr1	237145519	237145520	rs547470485
				chr14	74036068	74036069	rs561028800
				chr7	31934422	31934423	rs187863793
				chr10	112519592	112519593	rs80074900
				chr13	75949433	75949434	rs116451593
				chr2	33774450	33774451	rs59798043
				chr6	2971566	2971567	rs558121313
				chr2	128408059	128408060	rs184180791
				chr7	120438879	120438880	rs559080068
				chr10	116423089	116423090	rs192702520
				chr2	88368111	88368112	rs557557842
				chr15	92490272	92490273	rs561041382
				chr5	139682432	139682433	rs184305844
				chr8	33424135	33424136	rs543432010
				chr1	237221193	237221194	rs540533995
				chr20	19761263	19761264	rs371661307
				chr5	139672283	139672284	rs559222073
				chr12	117514903	117514904	rs560905216
				chr12	22033596	22033597	rs571739678
				chr10	106099828	106099829	rs570240903
				chr6	13427797	13427798	rs190831060
				chr5	66305545	66305546	rs148639730
				chr22	34260737	34260738	rs1009730
				chr1	145039744	145039745	rs587750586
				chr2	33702398	33702399	rs143856091
				chr8	9912269	9912270	rs567914338
				chr4	186655386	186655387	rs542984332
				chr1	237334430	237334431	rs556118017
				chr5	145317548	145317549	rs146676569
				chr7	90356517	90356518	rs563640615
				chr1	178308593	178308594	rs193269944
				chr10	123876539	123876540	rs149507369
				chr6	30750719	30750720	rs569248606
				chr2	173955516	173955517	rs111298550
				chr13	30003108	30003109	rs566881362
				chr2	33710342	33710343	rs139987332
				chr16	46787482	46787483	rs36474
				chr10	72084298	72084299	rs3861040
				chr2	40458146	40458147	rs534817650
				chr2	86334565	86334566	rs3810828
				chr1	237268723	237268724	rs191210311
				chr1	16342907	16342908	rs528756477
				chr12	19426795	19426796	rs531682139
				chr1	217265337	217265338	rs12125006
				chr2	224822226	224822227	rs534596036
				chr18	33981349	33981350	rs574953576
				chr12	32974144	32974145	rs564051910
				chr4	141864355	141864356	rs76139460
				chr3	4911747	4911748	rs140644211
				chr5	41473934	41473935	rs550247738
				chr13	30038815	30038816	rs7986808
				chr4	77001243	77001244	rs151004117
				chr15	92344129	92344130	rs186621306
				chr1	202366684	202366685	rs565431792
				chr9	109437602	109437603	rs544763864
				chr2	54196133	54196134	rs553606181
				chr7	108209454	108209455	rs191778953
				chr19	55973133	55973134	rs545255160
				chr4	174440132	174440133	rs570719492
				chr4	65264234	65264235	rs7441827
				chr10	18794909	18794910	rs537492566
				chr4	23791044	23791045	rs75033790
				chr9	108458137	108458138	rs116763115
				chr1	237859914	237859915	rs55885307
				chr10	116396706	116396707	rs60805990
				chr10	123762251	123762252	rs188569839
				chr8	25907732	25907733	rs183945596
				chr4	169432662	169432663	rs189385916
				chr3	67701687	67701688	rs541652203
				chr4	174458898	174458899	rs544605810
				chr7	27701749	27701750	rs563990675
				chr6	118878576	118878577	rs189510640
				chr2	64072029	64072030	rs369752794
				chr2	173943280	173943281	rs570111219
				chr10	112574508	112574509	rs560292389
				chr12	96160877	96160878	rs181440930
				chr21	35286061	35286062	rs187252344
				chr1	236687886	236687887	rs146975800
				chr14	34506236	34506237	rs530637116
				chr13	22248367	22248368	rs546312901
				chr10	86186288	86186289	rs12777358
				chr12	93573979	93573980	rs73372155
				chr9	109491657	109491658	rs149519855
				chr13	32778474	32778475	rs536206490
				chr1	64162809	64162810	rs577006070
				chr5	175100532	175100533	rs547600836
				chr2	33661551	33661552	rs111314950
				chr2	179648964	179648965	rs143969192
				chr4	174460381	174460382	rs149870641
				chr18	71816427	71816428	rs575133721
				chr20	19770340	19770341	rs147311203
				chr19	29373382	29373383	rs147507327
				chr2	40647899	40647900	rs552010699
				chr12	119619682	119619683	rs192817799
				chr12	68049433	68049434	rs553531952
				chr2	26521573	26521574	rs72851581
				chr9	71357638	71357639	rs189975272
				chr14	74037006	74037007	rs532423056
				chr3	66419969	66419970	rs529834585
				chr3	124781454	124781455	rs142069053
				chr12	19190919	19190920	rs7964518
				chr17	76972662	76972663	rs546992161
				chr14	55156191	55156192	rs193224890
				chr9	97681444	97681445	rs532571875
				chr10	106015462	106015463	rs555445939
				chr13	32680905	32680906	rs563739468
				chr5	170922478	170922479	rs551286942
				chr1	145650613	145650614	rs191152609
				chr22	33994047	33994048	rs9609841
				chr9	134133538	134133539	rs352956
				chr15	57978521	57978522	rs568057464
				chr2	88377812	88377813	rs567556815
				chr3	66481673	66481674	rs28379347
				chr12	33038466	33038467	rs552752764
				chr6	4348078	4348079	rs573226707
				chr10	116480211	116480212	rs185874769
				chr22	35986095	35986096	rs541610122
				chr2	40647600	40647601	rs540902084
				chr3	28283704	28283705	rs536323176
				chr7	158658910	158658911	rs188497469
				chr20	55969578	55969579	rs553161735
				chr5	113392472	113392473	rs145657126
				chr2	40777939	40777940	rs576916204
				chr1	95582661	95582662	rs368961027
				chr5	79021551	79021552	rs36106636
				chr1	165619078	165619079	rs6681
				chr1	64165645	64165646	rs568812126
				chr7	136558341	136558342	rs563741175
				chr3	8776784	8776785	rs62242628
				chr6	53537685	53537686	rs193179919
				chr20	32015255	32015256	rs549229096
				chr10	116470756	116470757	rs147187101
				chr10	88444380	88444381	rs566982327
				chr13	75979688	75979689	rs59760682
				chr1	201349123	201349124	rs555197313
				chr18	33978625	33978626	rs573694217
				chr16	82665813	82665814	rs112909803
				chr4	65222620	65222621	rs150293778
				chr6	141729816	141729817	rs9399366
				chr3	138114994	138114995	rs527355632
				chr17	21190255	21190256	rs571709788
				chr15	71971957	71971958	rs184865581
				chr5	16452342	16452343	rs549904908
				chr12	19329710	19329711	rs375838497
				chr4	13842624	13842625	rs2058581
				chr15	25104905	25104906	rs55687510
				chr1	217155778	217155779	rs191848503
				chr18	32719758	32719759	rs146751204
				chr4	95453729	95453730	rs540417658
				chr22	26142869	26142870	rs144263434
				chr5	66254150	66254151	rs75425374
				chr10	116416740	116416741	rs571495566
				chr8	124664129	124664130	rs11780509
				chr4	186610428	186610429	rs74406137
				chr8	102039206	102039207	rs545139668
				chr13	34296500	34296501	rs148316786
				chr15	83469174	83469175	rs534462149
				chr13	76357619	76357620	rs569257074
				chr15	40332052	40332053	rs548522700
				chr14	55237471	55237472	rs145392121
				chr1	78471089	78471090	rs191981854
				chr1	232763264	232763265	rs57199354
				chr5	80533586	80533587	rs569289741
				chr5	175026973	175026974	rs557415614
				chr3	69133680	69133681	rs535391481
				chr18	33972310	33972311	rs148142157
				chr2	237172680	237172681	rs145766118
				chr7	151402958	151402959	rs563581471
				chr11	66206476	66206477	rs113816752
				chr6	141731680	141731681	rs570025410
				chr4	47769657	47769658	rs141363510
				chr10	121075585	121075586	rs11198873
				chr7	123298323	123298324	rs571569689
				chr1	237143207	237143208	rs115544159
				chr8	124635038	124635039	rs187934789
				chr2	40555955	40555956	rs372441233
				chr2	33702410	33702411	rs113337926
				chr2	18734022	18734023	rs552083769
				chr4	114556468	114556469	rs556731481
				chr17	76976496	76976497	rs535800956
				chr3	192289622	192289623	rs138116337
				chr22	33751066	33751067	rs4821143
				chr8	98811317	98811318	rs561118899
				chr13	32647731	32647732	rs188162755
				chr15	92431642	92431643	rs77300253
				chr2	40531969	40531970	rs144926656
				chr16	47006596	47006597	rs117652585
				chr14	33191254	33191255	rs565810012
				chr4	141950539	141950540	rs182726399
				chr15	92577400	92577401	rs115164564
				chr9	109437286	109437287	rs528478509
				chr5	139621557	139621558	rs376217371
				chr6	3929937	3929938	rs564296652
				chr1	232731436	232731437	rs554568441
				chr9	92218574	92218575	rs560143555
				chr8	17926696	17926697	rs549786183
				chr3	42220332	42220333	rs549417119
				chr5	66303543	66303544	rs538660852
				chr1	236855846	236855847	rs113115310
				chr4	47746272	47746273	rs554395106
				chr4	140840039	140840040	rs148094897
				chr14	55155408	55155409	rs545825433
				chr3	37035472	37035473	rs537332495
				chr17	48242917	48242918	rs55711850
				chr6	5764727	5764728	rs571065847
				chr5	145450281	145450282	rs533735844
				chr5	66391210	66391211	rs143110486
				chr7	35455087	35455088	rs2592850
				chr1	217308011	217308012	rs568735507
				chr10	112595969	112595970	rs553497591
				chr4	47769531	47769532	rs138468611
				chr13	32743269	32743270	rs544105714
				chr1	156634748	156634749	rs180861832
				chr1	111996578	111996579	rs552437218
				chr4	186629292	186629293	rs58138803
				chr10	106019853	106019854	rs74154768
				chr2	40727563	40727564	rs568043558
				chr3	37221428	37221429	rs563350986
				chr8	101442237	101442238	rs544707664
				chr13	32859457	32859458	rs572521480
				chr6	4371825	4371826	rs532188522
				chr7	123197287	123197288	rs528832130
				chr8	124632311	124632312	rs532487453
				chr2	40546247	40546248	rs527658039
				chr15	35964978	35964979	rs546900771
				chr1	237364581	237364582	rs12401834
				chr4	186050143	186050144	rs62344917
				chr3	53925031	53925032	rs144788157
				chr3	40345512	40345513	rs527589306
				chr12	114843592	114843593	rs145944567
				chr15	83472179	83472180	rs186203764
				chr13	32638432	32638433	rs146130121
				chr3	15561390	15561391	rs192506208
				chr12	32977922	32977923	rs575114391
				chr3	192347505	192347506	rs191515063
				chr4	108929978	108929979	rs145279419
				chr22	34174927	34174928	rs111444712
				chr2	179672232	179672233	rs548234106
				chr4	159724183	159724184	rs143932316
				chr3	66534211	66534212	rs144346596
				chr13	23758479	23758480	rs148929623
				chr18	34113019	34113020	rs12458212
				chr10	33583756	33583757	rs562190409
				chr13	30057091	30057092	rs78693122
				chr7	131315120	131315121	rs373263264
				chr3	138115216	138115217	rs148844998
				chr18	34004027	34004028	rs547666953
				chr13	76360571	76360572	rs543437977
				chr6	141725048	141725049	rs550407839
				chr1	236887928	236887929	rs559733577
				chr2	3527508	3527509	rs541760380
				chr1	74864141	74864142	rs180692115
				chr16	58059948	58059949	rs572010197
				chr8	125366859	125366860	rs564963578
				chr2	40701292	40701293	rs375454511
				chr3	177803722	177803723	rs192752971
				chr5	128300664	128300665	rs536243254
				chr12	117487431	117487432	rs7968761
				chr4	8319426	8319427	rs150986732
				chr9	85879138	85879139	rs183885207
				chr4	53617417	53617418	rs551443890
				chr6	129601767	129601768	rs143805359
				chr6	13413615	13413616	rs137990121
				chr10	3110780	3110781	rs539691067
				chr10	62301490	62301491	rs561618696
				chr10	18788240	18788241	rs182190788
				chr10	116424107	116424108	rs75176164
				chr19	56118173	56118174	rs576043885
				chr8	102065291	102065292	rs557512396
				chr2	40736364	40736365	rs77537941
				chr12	64061931	64061932	rs143732409
				chr3	38580957	38580958	rs556246213
				chr10	120925577	120925578	rs564274094
				chr2	15731985	15731986	rs191323553
				chr1	232722703	232722704	rs10910561
				chr8	25831704	25831705	rs548323060
				chr10	75005468	75005469	rs563237811
				chr4	114509199	114509200	rs374545670
				chr13	32647285	32647286	rs150986415
				chr5	139676680	139676681	rs564645076
				chr2	54197201	54197202	rs532939631
				chr5	145446199	145446200	rs554313451
				chr9	97575417	97575418	rs73654291
				chr3	42202684	42202685	rs567637740
				chr13	76375115	76375116	rs17065064
				chr8	124667701	124667702	rs187551508
				chr6	13413153	13413154	rs115573309
				chr6	4313447	4313448	rs9405722
				chr1	232623055	232623056	rs10910542
				chr22	34174328	34174329	rs575424610
				chr8	91951969	91951970	rs575278669
				chr6	129691120	129691121	rs143215851
				chr4	114463932	114463933	rs151334082
				chr16	29273999	29274000	rs139240660
				chr4	186581094	186581095	rs182045514
				chr7	107122770	107122771	rs116982440
				chr12	32968256	32968257	rs577957338
				chr13	76042721	76042722	rs558071280
				chr19	36642328	36642329	rs199837220
				chr3	167745335	167745336	rs537793271
				chr5	145439514	145439515	rs561428722
				chr15	83418870	83418871	rs567914229
				chr5	111667531	111667532	rs528739506
				chr1	237430257	237430258	rs115403251
				chr8	97205940	97205941	rs556339201
				chr7	32128786	32128787	rs142612984
				chr8	131541646	131541647	rs535643187
				chr5	53751490	53751491	rs577774043
				chr6	76204022	76204023	rs148063342
				chr15	83725912	83725913	rs541403215
				chr18	34038592	34038593	rs372841247
				chr14	55204002	55204003	rs558511380
				chr10	121062092	121062093	rs11198868
				chr1	237331840	237331841	rs186879803
				chr8	41511778	41511779	rs561281385
				chr10	23728053	23728054	rs575005903
				chr5	41506574	41506575	rs564052713
				chr5	154860093	154860094	rs532184736
				chr1	55024818	55024819	rs547612786
				chr22	34247792	34247793	rs193193210
				chr4	186064999	186065000	rs538556077
				chr9	103340818	103340819	rs147081785
				chr8	70847363	70847364	rs546033320
				chr13	76377394	76377395	rs531318740
				chr16	29273757	29273758	rs11860294
				chr1	236898084	236898085	rs549864407
				chr1	112010591	112010592	rs181195479
				chr5	206424	206425	rs568437622
				chr5	66306781	66306782	rs574565178
				chr7	35293779	35293780	rs571512677
				chr13	30007765	30007766	rs574454144
				chr13	32658805	32658806	rs139808054
				chr2	64103036	64103037	rs562997695
				chr6	30732476	30732477	rs373112837
				chr7	90289703	90289704	rs151289721
				chr2	40623461	40623462	rs528566420
				chr7	151410207	151410208	rs142398967
				chr16	29271033	29271034	rs570134479
				chr12	33024646	33024647	rs183671996
				chr12	93613804	93613805	rs151230259
				chr15	25202152	25202153	rs529491548
				chr12	32967122	32967123	rs140202063
				chr18	33886545	33886546	rs554679337
				chr6	4349516	4349517	rs554051631
				chr9	85881505	85881506	rs149744347
				chr6	2950006	2950007	rs188993439
				chr6	141804453	141804454	rs576497504
				chr12	19295008	19295009	rs192313533
				chr6	118865274	118865275	rs547125023
				chr1	85354971	85354972	rs12032140
				chr11	130325734	130325735	rs150693652
				chr5	16491267	16491268	rs569478183
				chr4	174562964	174562965	rs536953792
				chr6	30706941	30706942	rs80126811
				chr7	35291677	35291678	rs115340024
				chr3	178040312	178040313	rs138361713
				chr1	116311399	116311400	rs184098910
				chr3	38657498	38657499	rs141464445
				chr14	32979761	32979762	rs535647544
				chr10	60094836	60094837	rs577597412
				chr3	192363328	192363329	rs77625569
				chr7	151409652	151409653	rs150390787
				chr2	99953240	99953241	rs148071371
				chr8	17651189	17651190	rs575714803
				chr10	116395209	116395210	rs113772518
				chr5	113527564	113527565	rs555967026
				chr8	17635795	17635796	rs10888144
				chr7	66462186	66462187	rs570854611
				chr18	25733323	25733324	rs187285721
				chr3	40351411	40351412	rs201406756
				chr4	142048374	142048375	rs558864775
				chr12	2087104	2087105	rs559485332
				chr2	128409801	128409802	rs3821231
				chr2	40645416	40645417	rs537251052
				chr7	158804906	158804907	rs56843161
				chr12	106678346	106678347	rs148439879
				chr6	164524171	164524172	rs569970747
				chr22	34249731	34249732	rs185878288
				chr3	66418216	66418217	rs552713179
				chr18	34054968	34054969	rs533362770
				chr4	159690242	159690243	rs557152912
				chr14	55164125	55164126	rs61976982
				chr14	33133364	33133365	rs542904381
				chr12	119621816	119621817	rs570556592
				chr12	32980570	32980571	rs561650587
				chr2	40657765	40657766	rs542287476
				chr15	92473378	92473379	rs551888125
				chr11	113033070	113033071	rs527313574
				chr13	32779136	32779137	rs562765473
				chr3	138116116	138116117	rs201277535
				chr18	25728714	25728715	rs575284432
				chr2	40664638	40664639	rs190856324
				chr8	98789113	98789114	rs6992167
				chr10	3955607	3955608	rs75347271
				chr4	95332058	95332059	rs149889248
				chr2	173955399	173955400	rs565251130
				chr10	78189454	78189455	rs557131349
				chr17	66511473	66511474	rs553498372
				chr15	25107363	25107364	rs575051197
				chr4	114607865	114607866	rs544479509
				chr8	131616348	131616349	rs144789240
				chr10	33637846	33637847	rs549306720
				chr9	134205618	134205619	rs566807691
				chr13	76042499	76042500	rs546727465
				chr7	80236396	80236397	rs563019551
				chr5	145449892	145449893	rs553827474
				chr16	58071279	58071280	rs148159426
				chr2	176045654	176045655	rs565297760
				chr7	120488176	120488177	rs531417724
				chr10	3116514	3116515	rs555088481
				chr2	40423587	40423588	rs544477615
				chr1	217252152	217252153	rs555165893
				chr1	120160846	120160847	rs587625457
				chr6	166777123	166777124	rs73265129
				chr6	111280645	111280646	rs530692614
				chr3	167751164	167751165	rs529440700
				chr3	160825320	160825321	rs562183419
				chr2	40744003	40744004	rs529047790
				chr18	33880485	33880486	rs529283478
				chr4	186601028	186601029	rs571696399
				chr16	82746894	82746895	rs150859407
				chr4	113569691	113569692	rs183105707
				chr6	13427235	13427236	rs185831601
				chr4	23932225	23932226	rs567665019
				chr12	96153341	96153342	rs60829091
				chr5	66337267	66337268	rs76768646
				chr17	48172121	48172122	rs77936529
				chr11	130346101	130346102	rs147210598
				chr18	32622594	32622595	rs187966215
				chr8	101442546	101442547	rs78340599
				chr22	34237065	34237066	rs560339011
				chr10	121097522	121097523	rs77952265
				chr4	186667557	186667558	rs556986399
				chr2	40424713	40424714	rs558233903
				chr3	167751668	167751669	rs62273299
				chr7	151410058	151410059	rs115991246
				chr8	17468412	17468413	rs2517207
				chr5	128301210	128301211	rs2577539
				chr13	75944827	75944828	rs377399807
				chr4	114681851	114681852	rs139270794
				chr4	141931173	141931174	rs73858474
				chr15	25199831	25199832	rs554973571
				chr3	192355214	192355215	rs535263028
				chr10	97055130	97055131	rs527542168
				chr2	177134912	177134913	rs144052720
				chr10	105677440	105677441	rs151198442
				chr3	179384077	179384078	rs140012351
				chr3	69819565	69819566	rs561053070
				chr8	97341245	97341246	rs6985710
				chr14	33044397	33044398	rs555587673
				chr4	95544717	95544718	rs6853490
				chr8	107782073	107782074	rs199815182
				chr5	170851910	170851911	rs558525615
				chr1	237210880	237210881	rs12072710
				chr9	134147107	134147108	rs116132411
				chr20	33575399	33575400	rs368364265
				chr14	74355163	74355164	rs562705770
				chr9	107526518	107526519	rs199758710
				chr5	85915186	85915187	rs533264828
				chr22	34199534	34199535	rs142501931
				chr3	192261589	192261590	rs74808239
				chr3	135788795	135788796	rs141562875
				chr12	19192047	19192048	rs544064941
				chr1	6266597	6266598	rs573154415
				chr2	73048647	73048648	rs11126384
				chr12	21801796	21801797	rs373163161
				chr2	179658220	179658221	rs183258737
				chr3	192424415	192424416	rs560659586
				chr9	101679345	101679346	rs546695642
				chr15	96595070	96595071	rs148450828
				chr3	66469636	66469637	rs563913976
				chr3	69162768	69162769	rs557044327
				chr18	9095342	9095343	rs115337990
				chr13	34082208	34082209	rs181106859
				chr4	23791190	23791191	rs562615097
				chr10	116472880	116472881	rs188359598
				chr1	113496998	113496999	rs539048058
				chr14	55072260	55072261	rs559475843
				chr3	37095484	37095485	rs563210697
				chr2	33706611	33706612	rs185525876
				chr3	178376114	178376115	rs533145324
				chr1	232716669	232716670	rs181772386
				chr14	34404536	34404537	rs185178135
				chr18	19771335	19771336	rs563028094
				chr5	41506252	41506253	rs577242387
				chr7	113554491	113554492	rs565423464
				chr2	40559561	40559562	rs569748345
				chr13	34296668	34296669	rs183488088
				chr8	125367042	125367043	rs6986235
				chr1	217313760	217313761	rs561881186
				chr18	25731108	25731109	rs139023766
				chr14	32923592	32923593	rs545131765
				chr6	30707488	30707489	rs535130294
				chr10	98274068	98274069	rs545628924
				chr11	130347232	130347233	rs150885186
				chr8	17470157	17470158	rs534453466
				chr7	31934850	31934851	rs185065860
				chr15	99994812	99994813	rs370568820
				chr14	55145766	55145767	rs76675852
				chr1	237415264	237415265	rs534998976
				chr9	97685589	97685590	rs572044129
				chr1	45452680	45452681	rs558875084
				chr5	80535992	80535993	rs536713259
				chr11	113033283	113033284	rs549516224
				chr3	167814815	167814816	rs183243998
				chr3	180708074	180708075	rs576772329
				chr3	38618574	38618575	rs191577960
				chr3	40334024	40334025	rs138032573
				chr4	114355332	114355333	rs138991497
				chr12	19387595	19387596	rs192628556
				chr10	116445576	116445577	rs542616065
				chr7	10979579	10979580	rs564443844
				chr4	47745728	47745729	rs7691251
				chr2	46768844	46768845	rs548351895
				chr8	1994416	1994417	rs181723054
				chr13	42356303	42356304	rs76957519
				chr5	16521873	16521874	rs541234854
				chr16	82748492	82748493	rs542238236
				chr10	75011415	75011416	rs543702774
				chr7	158888915	158888916	rs77554753
				chr6	13238539	13238540	rs542811908
				chr17	77023716	77023717	rs544393264
				chr7	31930785	31930786	rs151068952
				chr6	17976125	17976126	rs529038581
				chr2	9616753	9616754	rs567122876
				chr8	98816026	98816027	rs139521560
				chr1	232725360	232725361	rs534828272
				chr1	232766580	232766581	rs559768589
				chr19	57875210	57875211	rs551519392
				chr18	34062512	34062513	rs9946694
				chr19	41882741	41882742	rs112017122
				chr6	123955722	123955723	rs7774820
				chr8	1994104	1994105	rs535202360
				chr1	219350275	219350276	rs550407719
				chr5	220156	220157	rs189287981
				chr6	139613817	139613818	rs543795377
				chr7	136566903	136566904	rs532945333
				chr20	55974090	55974091	rs552667176
				chr1	115794963	115794964	rs181916932
				chr2	40512231	40512232	rs148473775
				chr4	8323627	8323628	rs73799106
				chr6	129673423	129673424	rs6930568
				chr9	111861187	111861188	rs553016772
				chr4	95399872	95399873	rs17378777
				chr10	92678747	92678748	rs10881854
				chr2	40682060	40682061	rs559644998
				chr12	22045615	22045616	rs142918734
				chr2	173986815	173986816	rs573720638
				chr3	138100178	138100179	rs141196405
				chr4	174439026	174439027	rs576227399
				chr22	26150704	26150705	rs147472841
				chr10	3954928	3954929	rs139320832
				chr7	90339857	90339858	rs575653528
				chr4	141928685	141928686	rs73860243
				chr5	111678291	111678292	rs150795795
				chr1	217250719	217250720	rs571165089
				chr6	30725870	30725871	rs147403319
				chr13	24182982	24182983	rs141743375
				chr1	145451107	145451108	rs587638287
				chr3	66543583	66543584	rs7642219
				chr10	106014366	106014367	rs11191975
				chr6	56238957	56238958	rs144258609
				chr7	136616618	136616619	rs112251497
				chr3	42138533	42138534	rs550620579
				chr7	151433783	151433784	rs560340852
				chr2	128419797	128419798	rs572864026
				chr3	38682792	38682793	rs534552757
				chr4	122301874	122301875	rs552442931
				chr13	76372287	76372288	rs554186371
				chr1	178313939	178313940	rs561576111
				chr5	138731256	138731257	rs111585663
				chr6	17957631	17957632	rs187813117
				chr2	118770790	118770791	rs2113483
				chr6	46335817	46335818	rs562195496
				chr2	33705449	33705450	rs575162993
				chr3	192362718	192362719	rs557713672
				chr5	78996345	78996346	rs553432382
				chr3	138073233	138073234	rs193066313
				chr3	119133655	119133656	rs200584337
				chr7	149417206	149417207	rs140821593
				chr4	141999502	141999503	rs554370097
				chr4	186573816	186573817	rs61732192
				chr18	19784778	19784779	rs113140838
				chr10	106094632	106094633	rs185822818
				chr1	51426061	51426062	rs541327560
				chr10	116278461	116278462	rs181666296
				chr3	179399654	179399655	rs114592220
				chr2	40423871	40423872	rs576990647
				chr2	159810002	159810003	rs182374684
				chr6	43138202	43138203	rs140186009
				chr4	186632793	186632794	rs574829477
				chr4	141847867	141847868	rs575665102
				chr13	30009332	30009333	rs191969232
				chr4	47801370	47801371	rs138593603
				chr6	166793167	166793168	rs6928721
				chr9	128004560	128004561	rs184757734
				chr15	71926777	71926778	rs4777423
				chr5	31631429	31631430	rs182549024
				chr10	123899488	123899489	rs187898754
				chr9	71650953	71650954	rs563239532
				chr6	3910678	3910679	rs535409776
				chr2	64068521	64068522	rs560448777
				chr2	40620721	40620722	rs544765377
				chr4	23893469	23893470	rs189726094
				chr18	32558680	32558681	rs189914101
				chr2	40672050	40672051	rs113082461
				chr10	116238494	116238495	rs11196759
				chr22	34267163	34267164	rs562943532
				chr5	66301780	66301781	rs143942237
				chr7	136594534	136594535	rs539592893
				chr3	69149596	69149597	rs570965387
				chr3	192373039	192373040	rs543697191
				chr12	33010083	33010084	rs556638196
				chr6	123838802	123838803	rs73552152
				chr3	119136052	119136053	rs575753355
				chr8	124659935	124659936	rs79631595
				chr7	157180699	157180700	rs145066053
				chr13	30003501	30003502	rs115815178
				chr1	120169316	120169317	rs143601318
				chr10	21179061	21179062	rs572718266
				chr1	174768656	174768657	rs543875216
				chr1	228560369	228560370	rs562491866
				chr1	85354990	85354991	rs12035778
				chr3	15560629	15560630	rs191079015
				chr15	71786969	71786970	rs4238438
				chr7	151369443	151369444	rs536623001
				chr2	40687992	40687993	rs144166342
				chr17	66515075	66515076	rs141410206
				chr7	157130879	157130880	rs80059141
				chr15	78464444	78464445	rs547258995
				chr15	40618767	40618768	rs552192420
				chr7	32997814	32997815	rs113289245
				chr2	240893128	240893129	rs530564586
				chr5	145449586	145449587	rs190180772
				chr7	35267024	35267025	rs184230280
				chr14	34404441	34404442	rs142263399
				chr5	41509867	41509868	rs79643097
				chr10	112481348	112481349	rs540307137
				chr12	95397551	95397552	rs835044
				chr1	232757757	232757758	rs558212400
				chr1	85661027	85661028	rs556576191
				chr10	88439648	88439649	rs558779855
				chr22	47134404	47134405	rs141197067
				chr2	54196239	54196240	rs149130690
				chr7	136594879	136594880	rs531673674
				chr4	186625735	186625736	rs563352951
				chr4	140590093	140590094	rs537030061
				chr18	9094757	9094758	rs559819799
				chr3	192347696	192347697	rs1503592
				chr10	121139191	121139192	rs10886467
				chr6	123763091	123763092	rs559058472
				chr8	74660243	74660244	rs536641832
				chr2	100021982	100021983	rs28382962
				chr12	119620264	119620265	rs368177109
				chr3	167750744	167750745	rs538073760
				chr2	128410985	128410986	rs115846204
				chr1	17380308	17380309	rs533343592
				chr4	186671088	186671089	rs542068132
				chr5	139599696	139599697	rs537678019
				chr4	23868733	23868734	rs4631027
				chr5	111631065	111631066	rs531056966
				chr6	13027178	13027179	rs79145234
				chr8	28559436	28559437	rs569132636
				chr1	64165507	64165508	rs13375921
				chr3	124743043	124743044	rs568515025
				chr6	76198642	76198643	rs552313125
				chr9	101727449	101727450	rs545393708
				chr10	33637408	33637409	rs147552181
				chr1	116291663	116291664	rs10801973
				chr2	173942381	173942382	rs144770704
				chr4	186489273	186489274	rs192491576
				chr4	141928118	141928119	rs377297270
				chr1	237174381	237174382	rs192969720
				chr3	192226000	192226001	rs138480526
				chr7	35294312	35294313	rs142763629
				chr3	66559206	66559207	rs149808752
				chr13	76374478	76374479	rs147829937
				chr11	22214505	22214506	rs545072128
				chr1	237414231	237414232	rs142418466
				chr8	94808567	94808568	rs75846578
				chr22	35982081	35982082	rs149967560
				chr6	76204809	76204810	rs142056361
				chr2	207329465	207329466	rs144097783
				chr1	55015098	55015099	rs557288599
				chr11	130350724	130350725	rs535360442
				chr15	92562006	92562007	rs552315594
				chr11	112840531	112840532	rs568531551
				chr8	97274014	97274015	rs531603212
				chr5	78805136	78805137	rs375870966
				chr1	232644737	232644738	rs185201139
				chr6	118827246	118827247	rs62424198
				chr6	140422657	140422658	rs182628726
				chr6	118866665	118866666	rs573324996
				chr1	202374802	202374803	rs553702246
				chr4	186594617	186594618	rs561912504
				chr10	3136453	3136454	rs569263122
				chr8	124629034	124629035	rs555985896
				chr11	86667014	86667015	rs147500733
				chr8	58907497	58907498	rs554793918
				chr7	157147632	157147633	rs150038527
				chr3	69794121	69794122	rs143970418
				chr5	175090518	175090519	rs12652842
				chr6	13020419	13020420	rs572008956
				chr10	62206378	62206379	rs187575615
				chr6	43141969	43141970	rs150385837
				chr3	42057846	42057847	rs546042663
				chr22	32457916	32457917	rs530462527
				chr16	82767503	82767504	rs566477151
				chr12	119614957	119614958	rs570668093
				chr7	151428128	151428129	rs190322304
				chr9	71594340	71594341	rs550096322
				chr4	71503111	71503112	rs139722907
				chr2	40602388	40602389	rs552611349
				chr6	24402570	24402571	rs536538710
				chr13	75770225	75770226	rs118140257
				chr2	179717878	179717879	rs559354717
				chr7	123288115	123288116	rs183368517
				chr10	23688708	23688709	rs12262007
				chr4	186593142	186593143	rs141157529
				chr10	112534808	112534809	rs2181407
				chr13	32772459	32772460	rs556810282
				chr1	55025843	55025844	rs527652884
				chr7	157148685	157148686	rs537076025
				chr20	33564998	33564999	rs185136817
				chr1	16348612	16348613	rs577636243
				chr16	23143311	23143312	rs185515868
				chr22	34172747	34172748	rs548469875
				chr10	112484635	112484636	rs553508131
				chr3	119135153	119135154	rs368556736
				chr9	34989542	34989543	rs534598611
				chr5	175111815	175111816	rs78477050
				chr21	41160451	41160452	rs568239337
				chr13	75939804	75939805	rs149208466
				chr20	32015565	32015566	rs142505473
				chr8	98815192	98815193	rs560648901
				chr8	102138471	102138472	rs563154589
				chr14	34553432	34553433	rs150511636
				chr15	35998301	35998302	rs186538476
				chr22	36007536	36007537	rs185105413
				chr2	40574376	40574377	rs545433685
				chr3	66557656	66557657	rs576205357
				chr4	95469194	95469195	rs147320277
				chr4	42393975	42393976	rs73153056
				chr13	24135591	24135592	rs78535826
				chr6	129589050	129589051	rs566315405
				chr18	32703014	32703015	rs372622893
				chr15	72524036	72524037	rs529597645
				chr5	137072020	137072021	rs535504605
				chr7	158805980	158805981	rs113060294
				chr16	58069956	58069957	rs545971893
				chr3	81809958	81809959	rs546132707
				chr10	92688297	92688298	rs1539479
				chr5	32057006	32057007	rs558314885
				chr7	136623037	136623038	rs576578396
				chr6	17920295	17920296	rs113806081
				chr18	3246390	3246391	rs3819221
				chr7	33037892	33037893	rs199712220
				chr1	217251886	217251887	rs544068535
				chr13	32685087	32685088	rs407912
				chr11	22214242	22214243	rs543335361
				chr12	96161813	96161814	rs10777727
				chr6	30725389	30725390	rs553113985
				chr10	102826540	102826541	rs180985017
				chr5	113521183	113521184	rs142193592
				chr22	26393516	26393517	rs370820036
				chr14	62217793	62217794	rs73317115
				chr10	3137523	3137524	rs555005126
				chr2	40459154	40459155	rs565271300
				chr7	90240249	90240250	rs147449996
				chr4	169423035	169423036	rs192911428
				chr22	26158532	26158533	rs147346312
				chr6	140383421	140383422	rs148798145
				chr4	114367853	114367854	rs184831800
				chr2	40573797	40573798	rs116685529
				chr16	82732688	82732689	rs187751595
				chr14	34419144	34419145	rs141958149
				chr5	111629944	111629945	rs538764576
				chr7	151433838	151433839	rs532437482
				chr18	25655766	25655767	rs567399912
				chr2	10983157	10983158	rs1734379
				chr10	116313834	116313835	rs2483535
				chr3	42109906	42109907	rs571533668
				chr18	34046452	34046453	rs558853103
				chr3	42144409	42144410	rs560140397
				chr7	151338203	151338204	rs6975294
				chr7	157180631	157180632	rs562764596
				chr10	3109693	3109694	rs547204619
				chr6	164521471	164521472	rs142166274
				chr7	151416250	151416251	rs568056185
				chr10	88454996	88454997	rs546608734
				chr20	5987733	5987734	rs6076908
				chr10	112519964	112519965	rs140606085
				chr8	9009801	9009802	rs117647276
				chr8	124653527	124653528	rs145043695
				chr1	145455581	145455582	rs375701336
				chr2	40643305	40643306	rs142282469
				chr4	108930436	108930437	rs9999973
				chr2	33746969	33746970	rs530144382
				chr4	140657009	140657010	rs528548795
				chr11	130350837	130350838	rs77260365
				chr3	160824391	160824392	rs556841801
				chr8	98867573	98867574	rs147197718
				chr4	114372786	114372787	rs17046070
				chr1	232726912	232726913	rs6662528
				chr7	151426510	151426511	rs114005389
				chr6	13420630	13420631	rs559147724
				chr8	101443894	101443895	rs180905166
				chr6	139599870	139599871	rs376977249
				chr22	26155533	26155534	rs187714918
				chr5	167126279	167126280	rs279414
				chr3	66501794	66501795	rs184433940
				chr12	19320790	19320791	rs182361485
				chr2	40677489	40677490	rs530845409
				chr8	41512534	41512535	rs142696529
				chr8	25864915	25864916	rs561632441
				chr5	115419674	115419675	rs539566146
				chr19	35630616	35630617	rs528611527
				chr2	128432704	128432705	rs2002216
				chr10	112563633	112563634	rs532085292
				chr6	75951681	75951682	rs144838243
				chr1	55009702	55009703	rs574167526
				chr5	167370683	167370684	rs554254823
				chr5	205389	205390	rs200353086
				chr6	140399764	140399765	rs184969123
				chr5	175142780	175142781	rs561556628
				chr10	121428423	121428424	rs61870078
				chr4	174448578	174448579	rs139743145
				chr18	33894815	33894816	rs564148133
				chr18	34032217	34032218	rs536633624
				chr9	27151714	27151715	rs375520664
				chr14	32870343	32870344	rs116083218
				chr3	179323170	179323171	rs567039936
				chr7	80251749	80251750	rs566289895
				chr10	92672375	92672376	rs567968673
				chr7	158650587	158650588	rs188456573
				chr10	86188861	86188862	rs115322729
				chr22	36007366	36007367	rs568975764
				chr10	75407639	75407640	rs180752653
				chr3	81808354	81808355	rs139148016
				chr8	124667021	124667022	rs566074720
				chr3	193312838	193312839	rs553409721
				chr1	237193378	237193379	rs138648308
				chr3	69171821	69171822	rs371756816
				chr12	96099777	96099778	rs77624530
				chr9	34995095	34995096	rs577424865
				chr4	140661822	140661823	rs566162422
				chr4	23930052	23930053	rs180692297
				chr6	123958155	123958156	rs553943582
				chr22	32456054	32456055	rs139281054
				chr12	117482798	117482799	rs7960638
				chr2	73050604	73050605	rs10188612
				chr10	120937033	120937034	rs36051731
				chr3	192424881	192424882	rs35231686
				chr2	229041701	229041702	rs539336960
				chr18	3099935	3099936	rs575766928
				chr19	56123434	56123435	rs534363014
				chr13	75976114	75976115	rs190088271
				chr9	109517683	109517684	rs182248595
				chr10	97048982	97048983	rs193064361
				chr8	107777750	107777751	rs574418744
				chr22	26149877	26149878	rs185279083
				chr8	124655617	124655618	rs182060921
				chr8	125550312	125550313	rs575661553
				chr10	116273717	116273718	rs540389032
				chr6	55952111	55952112	rs550334169
				chr3	135790004	135790005	rs143758383
				chr6	53522055	53522056	rs550820636
				chr16	82802485	82802486	rs184134431
				chr18	25705621	25705622	rs528485436
				chr6	17289722	17289723	rs567566353
				chr10	33584049	33584050	rs142409410
				chr1	78511711	78511712	rs536060085
				chr15	98434846	98434847	rs528657172
				chr9	140445668	140445669	rs550149458
				chr2	179649793	179649794	rs77374458
				chr8	71581085	71581086	rs192074574
				chr10	103721864	103721865	rs552538794
				chr20	19788046	19788047	rs188266255
				chr2	40453321	40453322	rs551954935
				chr2	40506818	40506819	rs376975309
				chr10	112567457	112567458	rs192270549
				chr8	2074123	2074124	rs557470563
				chr13	76001583	76001584	rs146368384
				chr2	40675541	40675542	rs148737212
				chr3	72897365	72897366	rs377454278
				chr1	151117284	151117285	rs184695747
				chr14	55137246	55137247	rs561799200
				chr10	33606932	33606933	rs79900537
				chr10	3136119	3136120	rs558798729
				chr3	192312406	192312407	rs2701596
				chr22	38809631	38809632	rs559707455
				chr14	34401447	34401448	rs188509829
				chr11	45870808	45870809	rs138590300
				chr1	249134760	249134761	rs375657164
				chr2	33684399	33684400	rs530013522
				chr9	71554419	71554420	rs537068727
				chr2	187461751	187461752	rs181807231
				chr18	34103900	34103901	rs186336830
				chr18	33951721	33951722	rs541441032
				chr13	76035184	76035185	rs545948574
				chr2	40627085	40627086	rs190282041
				chr2	11011608	11011609	rs73176560
				chr7	96747040	96747041	rs566561181
				chr9	103344798	103344799	rs116116847
				chr22	34268492	34268493	rs151300361
				chr15	92562368	92562369	rs16946261
				chr3	66271168	66271169	rs141331547
				chr5	16457793	16457794	rs534830818
				chr1	201332019	201332020	rs1892027
				chr3	69830327	69830328	rs182049063
				chr12	19318448	19318449	rs534110757
				chr14	34412600	34412601	rs115902427
				chr1	237271603	237271604	rs540800697
				chr6	139540711	139540712	rs543484182
				chr1	228560180	228560181	rs62640372
				chr4	47834209	47834210	rs540606099
				chr3	192340653	192340654	rs576912783
				chr15	83726262	83726263	rs75260352
				chr15	100017304	100017305	rs541940030
				chr3	124779868	124779869	rs576704825
				chr5	41451658	41451659	rs188059811
				chr2	100020741	100020742	rs6711073
				chr10	112482650	112482651	rs184283850
				chr7	16388494	16388495	rs559665967
				chr3	38540250	38540251	rs534337348
				chr3	54157390	54157391	rs545236310
				chr1	236855337	236855338	rs145471390
				chr2	179917348	179917349	rs541561707
				chr1	237374011	237374012	rs10158020
				chr1	201333368	201333369	rs45527945
				chr20	32028482	32028483	rs563041921
				chr6	164570697	164570698	rs181211174
				chr16	58068221	58068222	rs560033709
				chr5	111656509	111656510	rs577993499
				chr10	116481995	116481996	rs537084645
				chr2	40471757	40471758	rs557776973
				chr3	37066369	37066370	rs148504039
				chr1	232726986	232726987	rs548988113
				chr1	116310173	116310174	rs542508246
				chr20	13773008	13773009	rs577777079
				chr3	69913635	69913636	rs537703101
				chr12	114813779	114813780	rs137909861
				chr18	33982596	33982597	rs73949476
				chr8	131618137	131618138	rs149918481
				chr2	86419404	86419405	rs539244628
				chr8	1992823	1992824	rs144244050
				chr18	19748178	19748179	rs73390820
				chr10	21183407	21183408	rs564289908
				chr18	47341191	47341192	rs9956497
				chr3	178567019	178567020	rs572303820
				chr8	107780158	107780159	rs537265018
				chr13	32736878	32736879	rs142881157
				chr18	34010335	34010336	rs113365351
				chr13	32774701	32774702	rs574048403
				chr3	192443918	192443919	rs144655213
				chr3	119134871	119134872	rs3796360
				chr10	123872163	123872164	rs535142599
				chr6	17963932	17963933	rs147150230
				chr2	40709647	40709648	rs528523509
				chr1	236914565	236914566	rs115709068
				chr10	112547636	112547637	rs530790825
				chr4	114514683	114514684	rs111781773
				chr10	112579748	112579749	rs138457669
				chr9	71513235	71513236	rs11144181
				chr1	232711147	232711148	rs539188462
				chr20	19760584	19760585	rs6046314
				chr3	124723315	124723316	rs537428524
				chr6	76200663	76200664	rs574959493
				chr10	123908333	123908334	rs542931753
				chr10	123948199	123948200	rs4752666
				chr18	71816493	71816494	rs76201048
				chr4	141943381	141943382	rs1364888
				chr5	175119764	175119765	rs539048885
				chr2	15780114	15780115	rs528578368
				chr1	236850306	236850307	rs539262826
				chr10	3154300	3154301	rs541135750
				chr7	35279927	35279928	rs543101099
				chr4	141863187	141863188	rs567051806
				chr3	69138345	69138346	rs575359631
				chr4	47766320	47766321	rs555502276
				chr8	17931266	17931267	rs143539656
				chr18	33968292	33968293	rs147145485
				chr18	34022109	34022110	rs569026542
				chr3	66482867	66482868	rs572506413
				chr4	159727049	159727050	rs143552952
				chr3	156816310	156816311	rs538206503
				chr22	34314128	34314129	rs549965529
				chr1	237204672	237204673	rs149302536
				chr10	72091911	72091912	rs78420191
				chr17	48189422	48189423	rs550084268
				chr3	38683460	38683461	rs567440072
				chr17	21189667	21189668	rs371830305
				chr2	179604439	179604440	rs191968963
				chr5	78999827	78999828	rs114462054
				chr6	4135487	4135488	rs576707838
				chr2	40573328	40573329	rs190630052
				chr7	31925110	31925111	rs180853967
				chr15	88943642	88943643	rs139574993
				chr4	174600406	174600407	rs145497127
				chr4	186634628	186634629	rs78635286
				chr6	13132962	13132963	rs60274477
				chr3	160940457	160940458	rs7634299
				chr6	129571293	129571294	rs558018507
				chr4	75978264	75978265	rs150144382
				chr19	57988687	57988688	rs568575902
				chr16	23152501	23152502	rs78093387
				chr3	138082798	138082799	rs528421326
				chr4	95380770	95380771	rs536016876
				chr18	3100039	3100040	rs78954772
				chr9	125027743	125027744	rs556528656
				chr5	79032894	79032895	rs6892274
				chr11	22646570	22646571	rs11026706
				chr7	158656917	158656918	rs73167261
				chr22	26140323	26140324	rs558864020
				chr6	13574627	13574628	rs182287639
				chr19	29376065	29376066	rs529890841
				chr9	34994222	34994223	rs191545194
				chr10	120997840	120997841	rs551618501
				chr4	186596497	186596498	rs546967417
				chr18	3193690	3193691	rs567998768
				chr3	38622581	38622582	rs199473592
				chr14	32979427	32979428	rs559492481
				chr17	76973399	76973400	rs150296248
				chr22	34319087	34319088	rs143515392
				chr7	44178090	44178091	rs559154042
				chr16	58065010	58065011	rs557763715
				chr15	40616971	40616972	rs374489900
				chr2	64880269	64880270	rs549468262
				chr3	38585241	38585242	rs557916983
				chr7	80238017	80238018	rs552247828
				chr2	207024608	207024609	rs538519453
				chr13	76372869	76372870	rs572370272
				chr12	2497169	2497170	rs142310510
				chr4	169424855	169424856	rs60339366
				chr4	186664922	186664923	rs548490973
				chr1	237263218	237263219	rs557855435
				chr5	128302695	128302696	rs543856347
				chr14	76776085	76776086	rs530455837
				chr10	116425235	116425236	rs537113911
				chr10	112535031	112535032	rs553239895
				chr1	17379207	17379208	rs531461594
				chr15	71792656	71792657	rs57513756
				chr14	55158235	55158236	rs575035398
				chr5	41504444	41504445	rs572881202
				chr4	65273109	65273110	rs186877047
				chr10	33603155	33603156	rs529067439
				chr5	31644760	31644761	rs114047312
				chr13	24040947	24040948	rs537404650
				chr18	25660368	25660369	rs139907768
				chr5	41438127	41438128	rs78298348
				chr6	139609223	139609224	rs6905085
				chr1	74903963	74903964	rs562494462
				chr4	159740999	159741000	rs547801068
				chr15	71787993	71787994	rs182182583
				chr7	120438662	120438663	rs181735835
				chr4	95381076	95381077	rs150218243
				chr1	76189707	76189708	rs549932869
				chr16	82702367	82702368	rs28729232
				chr1	237311865	237311866	rs549213632
				chr7	136576404	136576405	rs567529125
				chr2	40507442	40507443	rs547889233
				chr10	33621465	33621466	rs575395335
				chr20	13772696	13772697	rs138894844
				chr18	32668998	32668999	rs539624828
				chr19	30156121	30156122	rs116705808
				chr3	120275899	120275900	rs553891993
				chr8	17473310	17473311	rs569464938
				chr10	33589652	33589653	rs529260264
				chr12	93568129	93568130	rs10859436
				chr18	34011925	34011926	rs185950433
				chr3	120278265	120278266	rs570651666
				chr8	9006871	9006872	rs576531511
				chr18	25756345	25756346	rs573281282
				chr15	92545682	92545683	rs553779453
				chr17	76972589	76972590	rs191645412
				chr6	139541992	139541993	rs542472939
				chr1	116248417	116248418	rs576734403
				chr14	34400306	34400307	rs185319408
				chr3	118999832	118999833	rs1375133
				chr9	134205196	134205197	rs554857262
				chr5	78676295	78676296	rs139919542
				chr6	17297896	17297897	rs569868926
				chr22	34304717	34304718	rs562289756
				chr3	42090027	42090028	rs574081592
				chr2	229184093	229184094	rs150600339
				chr8	98810791	98810792	rs2245044
				chr7	10978623	10978624	rs190804238
				chr15	92407547	92407548	rs76213289
				chr10	106100538	106100539	rs564034612
				chr3	167751495	167751496	rs543553520
				chr5	171007736	171007737	rs554919249
				chr8	9008914	9008915	rs563549854
				chr9	71306018	71306019	rs75712821
				chr7	66460762	66460763	rs189264931
				chr1	60378516	60378517	rs11572259
				chr9	100299115	100299116	rs567931682
				chr1	216800653	216800654	rs547209876
				chr5	78810321	78810322	rs552137743
				chr7	32023458	32023459	rs146036200
				chr6	13611754	13611755	rs558812258
				chr6	139154124	139154125	rs559720386
				chr1	113479075	113479076	rs148100552
				chr5	66304790	66304791	rs532307797
				chr18	34036031	34036032	rs200474216
				chr3	72846991	72846992	rs576796073
				chr6	129585530	129585531	rs9483006
				chr2	72789430	72789431	rs191348674
				chr20	18548569	18548570	rs531114069
				chr2	179664949	179664950	rs555806292
				chr4	114587986	114587987	rs534652482
				chr14	31889249	31889250	rs565757404
				chr1	237385892	237385893	rs548480158
				chr8	74658939	74658940	rs540879411
				chr1	237193782	237193783	rs571286607
				chr2	40742508	40742509	rs190669013
				chr9	85858387	85858388	rs75809437
				chr22	26137642	26137643	rs538356299
				chr2	170697450	170697451	rs554896938
				chr4	8325392	8325393	rs115092621
				chr5	78989443	78989444	rs150490995
				chr18	19748683	19748684	rs369259473
				chr10	72141612	72141613	rs574639392
				chr5	41376359	41376360	rs181808452
				chr4	23864243	23864244	rs111614814
				chr18	71816037	71816038	rs377461449
				chr8	33418224	33418225	rs565759909
				chr16	58462074	58462075	rs149825089
				chr1	237220961	237220962	rs554163607
				chr2	63818797	63818798	rs575134132
				chr14	33045461	33045462	rs554202585
				chr9	134175137	134175138	rs117706762
				chr14	55239044	55239045	rs182370651
				chr2	174055818	174055819	rs551953949
				chr4	95448811	95448812	rs144970788
				chr12	117488227	117488228	rs113495140
				chr2	15733421	15733422	rs559681483
				chr2	179726100	179726101	rs13402763
				chr2	40557760	40557761	rs189262308
				chr2	40556240	40556241	rs535218818
				chr2	179429524	179429525	rs534444792
				chr7	32129585	32129586	rs576017264
				chr7	16067802	16067803	rs571406379
				chr7	21966991	21966992	rs147608615
				chr14	32874469	32874470	rs8011313
				chr3	66101125	66101126	rs546348474
				chr18	34042251	34042252	rs531243980
				chr6	166780238	166780239	rs563988326
				chr18	25645820	25645821	rs545156571
				chr20	6013770	6013771	rs7271586
				chr8	124464006	124464007	rs142090796
				chr1	237295009	237295010	rs531774677
				chr4	141827221	141827222	rs2059498
				chr3	167799042	167799043	rs552955722
				chr19	41917734	41917735	rs531002914
				chr7	44163837	44163838	rs75257662
				chr22	47135047	47135048	rs116714513
				chr1	100137670	100137671	rs556614345
				chr10	33618491	33618492	rs571447694
				chr3	37285073	37285074	rs540647978
				chr1	16341657	16341658	rs182107635
				chr1	232622449	232622450	rs575551489
				chr16	58068737	58068738	rs563564509
				chr6	4347225	4347226	rs534967908
				chr10	105649918	105649919	rs571951954
				chr15	92327033	92327034	rs28584406
				chr6	118875385	118875386	rs546793723
				chr8	9014928	9014929	rs148294460
				chr6	164006326	164006327	rs368937759
				chr4	129474068	129474069	rs186832688
				chr20	6013498	6013499	rs6038332
				chr10	116425802	116425803	rs548819813
				chr8	124643988	124643989	rs529157088
				chr4	65137404	65137405	rs529623928
				chr1	217235359	217235360	rs6670268
				chr12	42608000	42608001	rs10492388
				chr14	55161066	55161067	rs72660231
				chr10	123870439	123870440	rs190283855
				chr15	92490074	92490075	rs148634657
				chr4	42400950	42400951	rs533923202
				chr12	96150742	96150743	rs560309326
				chr15	83470375	83470376	rs147987781
				chr6	164569943	164569944	rs569714452
				chr22	34054044	34054045	rs141533949
				chr6	123936663	123936664	rs78375873
				chr9	101720707	101720708	rs544105755
				chr4	124778584	124778585	rs544733438
				chr10	88433316	88433317	rs1806471
				chr22	26141633	26141634	rs576165858
				chr7	80309748	80309749	rs557427809
				chr3	38684804	38684805	rs553906262
				chr12	106675449	106675450	rs114855578
				chr3	192163677	192163678	rs543100817
				chr15	40623354	40623355	rs551829983
				chr3	192128115	192128116	rs530392284
				chr4	108912103	108912104	rs537478472
				chr6	13397305	13397306	rs139133132
				chr16	82702236	82702237	rs191304623
				chr14	62216801	62216802	rs191632635
				chr10	3955788	3955789	rs557421452
				chr4	95470219	95470220	rs541236159
				chr6	123938683	123938684	rs180671351
				chr6	13329439	13329440	rs569993528
				chr14	55239994	55239995	rs549713803
				chr13	42195676	42195677	rs184865041
				chr3	167753919	167753920	rs6444791
				chr12	19190819	19190820	rs534815648
				chr18	8621264	8621265	rs533460249
				chr1	74887117	74887118	rs369560956
				chr13	34251124	34251125	rs76819936
				chr20	6012982	6012983	rs531932074
				chr6	17920139	17920140	rs79271522
				chr16	23161216	23161217	rs540527598
				chr10	112502560	112502561	rs545847645
				chr12	60009026	60009027	rs530623954
				chr1	100112583	100112584	rs561387953
				chr18	32697828	32697829	rs546006741
				chr15	25108593	25108594	rs144541107
				chr10	116465600	116465601	rs534024578
				chr10	112494819	112494820	rs11195293
				chr2	40698395	40698396	rs186908275
				chr1	216894476	216894477	rs192125410
				chr8	125385295	125385296	rs540219195
				chr9	71614117	71614118	rs538204488
				chr1	237159069	237159070	rs16834731
				chr7	131242780	131242781	rs549292673
				chr6	13006171	13006172	rs540820120
				chr18	8610743	8610744	rs367864062
				chr5	66265821	66265822	rs142162100
				chr10	116278191	116278192	rs188875585
				chr6	123763681	123763682	rs530365767
				chr4	159746578	159746579	rs541200573
				chr14	55155579	55155580	rs140342446
				chr15	78557827	78557828	rs559536386
				chr12	29534276	29534277	rs193045090
				chr10	134324268	134324269	rs143707828
				chr15	57942051	57942052	rs184507541
				chr15	92510170	92510171	rs530887937
				chr7	150885111	150885112	rs556211461
				chr1	85356800	85356801	rs4243772
				chr10	116475524	116475525	rs557255182
				chr1	62529822	62529823	rs531067153
				chr1	237247688	237247689	rs569534237
				chr10	123896326	123896327	rs181592346
				chr8	9015150	9015151	rs190905169
				chr3	192207901	192207902	rs191023028
				chr2	40693762	40693763	rs543696009
				chr1	60378348	60378349	rs528013784
				chr18	9115692	9115693	rs547792916
				chr5	137073737	137073738	rs546421465
				chr14	34601079	34601080	rs73234071
				chr4	23881347	23881348	rs7674429
				chr6	13029367	13029368	rs577024711
				chr4	114365440	114365441	rs17046050
				chr6	118857991	118857992	rs532287665
				chr6	123961463	123961464	rs114137412
				chr5	80546494	80546495	rs560649390
				chr5	111748181	111748182	rs539797882
				chr7	123296921	123296922	rs571457780
				chr13	43633476	43633477	rs560011691
				chr18	19743406	19743407	rs552795187
				chr9	85858497	85858498	rs559234095
				chr1	216734267	216734268	rs149044094
				chr13	75972363	75972364	rs574206919
				chr13	75975524	75975525	rs4885292
				chr1	232706046	232706047	rs186599724
				chr10	123836539	123836540	rs561324799
				chr3	69923943	69923944	rs533812442
				chr2	33667322	33667323	rs184632069
				chr4	89263137	89263138	rs539247817
				chr10	116287815	116287816	rs529947621
				chr5	170848398	170848399	rs553476830
				chr10	3133964	3133965	rs531889509
				chr3	69831959	69831960	rs142763789
				chr2	40423857	40423858	rs558909320
				chr7	32119433	32119434	rs375947511
				chr1	236873078	236873079	rs558606601
				chr2	40508128	40508129	rs79581873
				chr16	82665216	82665217	rs532026742
				chr12	19308459	19308460	rs543426074
				chr2	33824827	33824828	rs563252484
				chr2	159810725	159810726	rs185352188
				chr20	55985155	55985156	rs535316021
				chr1	62533756	62533757	rs532937664
				chr16	21965843	21965844	rs540969485
				chr2	40570448	40570449	rs552102780
				chr3	93693096	93693097	rs549788250
				chr22	34236053	34236054	rs116338613
				chr12	33024067	33024068	rs571682246
				chr8	1999642	1999643	rs531312502
				chr3	138072362	138072363	rs567208414
				chr2	173985504	173985505	rs193175304
				chr1	232455355	232455356	rs188088655
				chr1	64160488	64160489	rs189904751
				chr3	124766501	124766502	rs140720896
				chr4	53588481	53588482	rs571645824
				chr7	145389776	145389777	rs188582039
				chr3	138071168	138071169	rs546263625
				chr6	123959202	123959203	rs188838547
				chr6	56240236	56240237	rs150111058
				chr18	3215457	3215458	rs186226398
				chr4	186655287	186655288	rs553163865
				chr10	21181107	21181108	rs56340002
				chr1	165609900	165609901	rs144151779
				chr4	53582274	53582275	rs149500219
				chr3	119011931	119011932	rs75707681
				chr10	123911264	123911265	rs543985011
				chr7	107584437	107584438	rs184797065
				chr14	96002124	96002125	rs561108987
				chr18	32696415	32696416	rs189217859
				chr16	29271980	29271981	rs201050004
				chr3	158290162	158290163	rs563307087
				chr10	106092703	106092704	rs555747585
				chr5	31646058	31646059	rs532573427
				chr15	35989890	35989891	rs4304979
				chr4	77229718	77229719	rs187635209
				chr4	140588947	140588948	rs527313380
				chr9	20684257	20684258	rs575580021
				chr10	116299790	116299791	rs546186149
				chr5	137070985	137070986	rs147206014
				chr10	123897409	123897410	rs545498418
				chr10	97044922	97044923	rs535056591
				chr1	232621969	232621970	rs559443496
				chr10	88444537	88444538	rs61662518
				chr11	45880548	45880549	rs531577891
				chr5	155755659	155755660	rs551214095
				chr9	71341699	71341700	rs371662012
				chr1	232732624	232732625	rs563909569
				chr12	22090638	22090639	rs17335932
				chr4	186061025	186061026	rs199989704
				chr10	33519605	33519606	rs569120357
				chr3	69153359	69153360	rs539318223
				chr10	106022168	106022169	rs180747294
				chr14	55158198	55158199	rs78153205
				chr1	236882140	236882141	rs181799482
				chr21	27109311	27109312	rs567778617
				chr5	139602172	139602173	rs556192112
				chr13	76374782	76374783	rs374643092
				chr2	40782923	40782924	rs143588957
				chr8	124657819	124657820	rs548711113
				chr1	100056277	100056278	rs138138337
				chr22	34174673	34174674	rs62225421
				chr6	139609402	139609403	rs531488625
				chr5	41452222	41452223	rs557732892
				chr12	119617052	119617053	rs185294734
				chr3	42229520	42229521	rs77415216
				chr3	8775452	8775453	rs144945209
				chr2	179788806	179788807	rs539527047
				chr10	18794725	18794726	rs141334439
				chr4	142054806	142054807	rs79063867
				chr5	115426385	115426386	rs140634761
				chr15	92522305	92522306	rs1568210
				chr14	55197792	55197793	rs547655330
				chr4	114478848	114478849	rs570634424
				chr9	101704523	101704524	rs78504118
				chr5	41368849	41368850	rs370261619
				chr10	3112542	3112543	rs527798148
				chr3	38621256	38621257	rs45443294
				chr10	112563212	112563213	rs531433207
				chr15	92434545	92434546	rs182282846
				chr8	41525215	41525216	rs544104972
				chr3	135684806	135684807	rs563794186
				chr6	17910516	17910517	rs143752568
				chr14	34411866	34411867	rs28700924
				chr15	40632250	40632251	rs200597942
				chr3	160816995	160816996	rs563243263
				chr2	40661448	40661449	rs563333245
				chr4	114556210	114556211	rs568661649
				chr22	35998677	35998678	rs578207835
				chr3	42058002	42058003	rs186331010
				chr7	151370378	151370379	rs555815464
				chr19	29374046	29374047	rs116544422
				chr1	237705577	237705578	rs7517131
				chr18	3247329	3247330	rs145385517
				chr7	151441245	151441246	rs569458788
				chr2	15733643	15733644	rs76585789
				chr4	95381403	95381404	rs145782141
				chr6	141724394	141724395	rs142492652
				chr4	174911331	174911332	rs574904300
				chr10	33624513	33624514	rs74333859
				chr5	175139297	175139298	rs150706124
				chr7	35426862	35426863	rs193173853
				chr10	116319233	116319234	rs560411251
				chr3	66536778	66536779	rs35274212
				chr4	141927091	141927092	rs370693150
				chr10	112547351	112547352	rs565742473
				chr1	74862288	74862289	rs116009875
				chr10	75404522	75404523	rs551905052
				chr14	55119388	55119389	rs185856393
				chr1	151114693	151114694	rs142176742
				chr8	17103980	17103981	rs138576292
				chr6	4372246	4372247	rs375421928
				chr15	40620835	40620836	rs533576075
				chr14	67737108	67737109	rs138332907
				chr19	41945511	41945512	rs540656055
				chr4	141918978	141918979	rs73858681
				chr3	37212445	37212446	rs530491523
				chr5	175119621	175119622	rs567865351
				chr4	77008036	77008037	rs576885919
				chr5	16489178	16489179	rs539779954
				chr3	52232111	52232112	rs541962284
				chr4	47819290	47819291	rs115563525
				chr12	106695764	106695765	rs376913239
				chr9	103344250	103344251	rs151060622
				chr13	32709892	32709893	rs181985559
				chr14	34405851	34405852	rs143857976
				chr8	131654617	131654618	rs138290555
				chr8	1996260	1996261	rs542384637
				chr4	95439502	95439503	rs562476862
				chr10	121011521	121011522	rs375264052
				chr19	48285813	48285814	rs185453050
				chr2	128422890	128422891	rs10188441
				chr13	20711075	20711076	rs574643824
				chr6	13419896	13419897	rs184423419
				chr9	71321218	71321219	rs186883044
				chr6	123775418	123775419	rs559111370
				chr2	40642174	40642175	rs538123582
				chr1	111994565	111994566	rs191284501
				chr22	38847165	38847166	rs187880602
				chr12	114818977	114818978	rs147527557
				chr10	106096624	106096625	rs147787745
				chr22	47130887	47130888	rs78475520
				chr15	71743451	71743452	rs533695175
				chr10	121137403	121137404	rs578030533
				chr7	107118286	107118287	rs541758185
				chr17	77023823	77023824	rs528878929
				chr2	3527427	3527428	rs553130034
				chr2	40457048	40457049	rs390145
				chr9	71578495	71578496	rs191539457
				chr12	93579340	93579341	rs543783448
				chr2	60637513	60637514	rs114249692
				chr15	92410610	92410611	rs146592035
				chr18	3201398	3201399	rs534388919
				chr6	17287839	17287840	rs577589011
				chr5	16471168	16471169	rs576052807
				chr1	216893011	216893012	rs572706876
				chr9	101760900	101760901	rs561217231
				chr20	13766979	13766980	rs181363759
				chr1	85338111	85338112	rs556905225
				chr15	40631037	40631038	rs138061280
				chr1	76177863	76177864	rs369706904
				chr18	33919323	33919324	rs569779985
				chr19	29375780	29375781	rs7508228
				chr12	32991521	32991522	rs543873146
				chr10	105678378	105678379	rs545905076
				chr8	9008176	9008177	rs188182343
				chr2	86414333	86414334	rs568943273
				chr4	23884717	23884718	rs375226434
				chr16	46786231	46786232	rs552786550
				chr18	19747902	19747903	rs562904276
				chr22	34312828	34312829	rs189500988
				chr10	116389779	116389780	rs143991939
				chr8	8996923	8996924	rs140935115
				chr15	71786029	71786030	rs538795723
				chr15	40341086	40341087	rs543515462
				chr2	40509956	40509957	rs147567601
				chr3	192314044	192314045	rs375497564
				chr4	186610955	186610956	rs181208343
				chr3	193312585	193312586	rs534994527
				chr9	71599258	71599259	rs572308222
				chr15	35964740	35964741	rs563441505
				chr13	75995789	75995790	rs549283492
				chr13	32635466	32635467	rs554520452
				chr2	15780421	15780422	rs548423827
				chr1	232761929	232761930	rs546560435
				chr5	53754795	53754796	rs141803756
				chr2	33668354	33668355	rs560369014
				chr10	88466303	88466304	rs573547650
				chr3	66536889	66536890	rs138669603
				chr6	129584332	129584333	rs547681185
				chr2	33662262	33662263	rs566469773
				chr5	16460142	16460143	rs141799514
				chr5	115425202	115425203	rs9326985
				chr1	74903393	74903394	rs566868987
				chr9	101721938	101721939	rs548183727
				chr1	237251034	237251035	rs115144249
				chr3	42141843	42141844	rs557179416
				chr6	3909934	3909935	rs548340903
				chr3	192390989	192390990	rs7629284
				chr2	40688225	40688226	rs576504321
				chr7	35300032	35300033	rs551527806
				chr4	186615030	186615031	rs116439345
				chr10	62337579	62337580	rs182870146
				chr15	92481748	92481749	rs4244911
				chr12	119622552	119622553	rs575270637
				chr4	141942330	141942331	rs11947770
				chr4	141937860	141937861	rs577103723
				chr18	3178009	3178010	rs61687854
				chr8	17652354	17652355	rs569206091
				chr3	138069023	138069024	rs554265066
				chr22	26162930	26162931	rs78152601
				chr2	40513379	40513380	rs534461446
				chr7	158937531	158937532	rs534597047
				chr22	34261569	34261570	rs546962840
				chr3	100428331	100428332	rs568574172
				chr1	216789170	216789171	rs576505326
				chr5	80531440	80531441	rs574093080
				chr9	101727319	101727320	rs138189523
				chr4	186487198	186487199	rs555359983
				chr5	111677950	111677951	rs576565263
				chr14	32981737	32981738	rs537915427
				chr6	17297424	17297425	rs574304867
				chr21	41160600	41160601	rs457024
				chr5	175121767	175121768	rs111731860
				chr11	130345006	130345007	rs79112658
				chr14	33032263	33032264	rs4981157
				chr2	229184036	229184037	rs574286837
				chr10	123842147	123842148	rs570219477
				chr19	55665292	55665293	rs562050270
				chr5	175030601	175030602	rs548440188
				chr2	40559398	40559399	rs570012490
				chr7	35415146	35415147	rs549280766
				chr1	237415195	237415196	rs563406920
				chr5	191500	191501	rs561972839
				chr4	186664275	186664276	rs191354968
				chr7	35424122	35424123	rs527889022
				chr14	55152300	55152301	rs143157389
				chr2	40706260	40706261	rs540693740
				chr5	66191558	66191559	rs558325850
				chr9	106855615	106855616	rs540190685
				chr18	33949870	33949871	rs60675543
				chr1	120172708	120172709	rs587714658
				chr4	89207863	89207864	rs191584476
				chr10	116297787	116297788	rs143492599
				chr4	8323799	8323800	rs528787551
				chr12	5685819	5685820	rs533592939
				chr12	64062098	64062099	rs371747814
				chr3	192320283	192320284	rs181921357
				chr7	151407108	151407109	rs74857152
				chr6	129455165	129455166	rs150936419
				chr10	51565961	51565962	rs544268296
				chr13	75939711	75939712	rs112405594
				chr3	42201659	42201660	rs557249462
				chr15	92576717	92576718	rs531750583
				chr1	237547346	237547347	rs576434039
				chr4	174448431	174448432	rs140861359
				chr10	116316157	116316158	rs74813906
				chr15	40620582	40620583	rs533356316
				chr9	101707944	101707945	rs185609383
				chr7	43768524	43768525	rs565405790
				chr6	75953730	75953731	rs138092231
				chr2	174056927	174056928	rs11896507
				chr17	48190250	48190251	rs200156044
				chr3	42141087	42141088	rs143873975
				chr2	33705254	33705255	rs562076557
				chr10	116474620	116474621	rs191416816
				chr5	41316765	41316766	rs111776794
				chr2	40778251	40778252	rs566564321
				chr7	151342440	151342441	rs536265097
				chr3	192312269	192312270	rs2654694
				chr7	151384342	151384343	rs543692652
				chr7	136626839	136626840	rs17168817
				chr4	65264465	65264466	rs183155714
				chr5	41508146	41508147	rs76111679
				chr1	116303464	116303465	rs550228957
				chr2	179710678	179710679	rs75519701
				chr7	90290642	90290643	rs6465277
				chr8	1994596	1994597	rs141045739
				chr6	13419730	13419731	rs532168580
				chr6	13027535	13027536	rs555958764
				chr17	13972962	13972963	rs576862251
				chr4	186597025	186597026	rs186894092
				chr4	8276272	8276273	rs146330257
				chr7	120495956	120495957	rs548359465
				chr5	111630188	111630189	rs574679071
				chr12	33049005	33049006	rs181113405
				chr16	82733881	82733882	rs548443920
				chr9	71353418	71353419	rs117411223
				chr6	13574355	13574356	rs534664788
				chr10	127569183	127569184	rs201630627
				chr12	32994994	32994995	rs10844374
				chr7	151329591	151329592	rs536303761
				chr3	124770358	124770359	rs182439098
				chr1	1310820	1310821	rs139341512
				chr18	9095066	9095067	rs8092878
				chr3	178071237	178071238	rs149798623
				chr18	32629082	32629083	rs117827451
				chr9	35070958	35070959	rs575501259
				chr1	120160075	120160076	rs2749386
				chr1	74937779	74937780	rs556146312
				chr10	33599417	33599418	rs536515408
				chr22	34260624	34260625	rs568156321
				chr4	47734182	47734183	rs547204699
				chr20	57606488	57606489	rs140222856
				chr3	66537159	66537160	rs58611882
				chr15	40544245	40544246	rs558425484
				chr1	74936727	74936728	rs530198674
				chr3	38541160	38541161	rs12638090
				chr15	58001687	58001688	rs185826241
				chr1	236868732	236868733	rs12025491
				chr2	73114644	73114645	rs370621751
				chr8	28568899	28568900	rs58049584
				chr18	34023830	34023831	rs570437081
				chr6	123941535	123941536	rs562227765
				chr3	69786450	69786451	rs574039909
				chr22	34307987	34307988	rs141890331
				chr6	129220193	129220194	rs531039329
				chr4	122313583	122313584	rs115418599
				chr22	26154594	26154595	rs544285196
				chr15	83470386	83470387	rs558332456
				chr13	75938116	75938117	rs187754667
				chr2	11009124	11009125	rs557499476
				chr3	69840416	69840417	rs563913215
				chr3	69142229	69142230	rs146236766
				chr7	123294667	123294668	rs532017216
				chr1	78367139	78367140	rs564489113
				chr7	80259908	80259909	rs537051307
				chr1	236695881	236695882	rs2794787
				chr1	165599565	165599566	rs79968848
				chr13	76364562	76364563	rs188557644
				chr9	40791948	40791949	rs542442113
				chr5	111667409	111667410	rs142716601
				chr10	3132517	3132518	rs558639080
				chr5	65894888	65894889	rs6449826
				chr8	102029421	102029422	rs547804754
				chr13	32711492	32711493	rs7317385
				chr5	148704641	148704642	rs113917735
				chr12	2492010	2492011	rs114047627
				chr3	69799797	69799798	rs57078287
				chr9	128513102	128513103	rs73667042
				chr4	122319479	122319480	rs2063682
				chr18	32666178	32666179	rs570225
				chr18	9106522	9106523	rs561440984
				chr8	9016052	9016053	rs576720437
				chr12	33006801	33006802	rs534891218
				chr22	33867960	33867961	rs368086701
				chr9	134133252	134133253	rs566693599
				chr5	16496144	16496145	rs114867462
				chr3	124775434	124775435	rs566120565
				chr3	69869744	69869745	rs192324059
				chr2	159823787	159823788	rs551770246
				chr8	2073772	2073773	rs573160164
				chr9	85855253	85855254	rs4390021
				chr19	41917259	41917260	rs11879090
				chr11	130349538	130349539	rs74849999
				chr3	135969541	135969542	rs527592486
				chr7	32023068	32023069	rs141892444
				chr3	66534457	66534458	rs559243567
				chr13	24147440	24147441	rs55750077
				chr10	103747229	103747230	rs141073029
				chr10	116383911	116383912	rs573009978
				chr15	25017719	25017720	rs531229861
				chr18	33892823	33892824	rs560027664
				chr3	120280087	120280088	rs542992863
				chr8	131663635	131663636	rs562442753
				chr3	37226641	37226642	rs539556593
				chr6	129687942	129687943	rs182451262
				chr4	23885566	23885567	rs529542262
				chr6	2948227	2948228	rs565743499
				chr7	31923399	31923400	rs541524689
				chr4	95382652	95382653	rs112606665
				chr18	71817340	71817341	rs142144058
				chr22	34266717	34266718	rs371481599
				chr3	32152279	32152280	rs11717683
				chr10	121062367	121062368	rs368703048
				chr10	123915406	123915407	rs185763991
				chr12	21800950	21800951	rs561542858
				chr8	124635632	124635633	rs572662935
				chr2	237156797	237156798	rs568843005
				chr8	97208053	97208054	rs575668104
				chr5	175139703	175139704	rs146009416
				chr22	34293858	34293859	rs570478217
				chr14	34601290	34601291	rs571495217
				chr5	66307139	66307140	rs192885006
				chr22	34235860	34235861	rs148255826
				chr10	78192704	78192705	rs186776235
				chr18	34020227	34020228	rs564685591
				chr7	151297861	151297862	rs143348366
				chr8	33421480	33421481	rs545842944
				chr10	112543413	112543414	rs563144662
				chr1	217308117	217308118	rs577577648
				chr14	55243208	55243209	rs1951438
				chr20	55982200	55982201	rs567057735
				chr17	66950214	66950215	rs186448007
				chr6	105629484	105629485	rs559392704
				chr1	216994386	216994387	rs576636328
				chr13	32785085	32785086	rs798981
				chr16	29271010	29271011	rs189142032
				chr5	82372830	82372831	rs28383108
				chr2	40595096	40595097	rs73926623
				chr7	151393378	151393379	rs148727197
				chr9	101757997	101757998	rs552610229
				chr1	112298174	112298175	rs540982657
				chr5	175085260	175085261	rs114919314
				chr7	80241187	80241188	rs536050752
				chr4	186612200	186612201	rs562468807
				chr5	41376244	41376245	rs558618318
				chr3	192395258	192395259	rs560197580
				chr7	35485088	35485089	rs193164428
				chr2	40721164	40721165	rs571860038
				chr18	34034520	34034521	rs538496427
				chr5	139600617	139600618	rs545774242
				chr15	83469379	83469380	rs186948105
				chr1	217313732	217313733	rs115816063
				chr9	111798790	111798791	rs368771764
				chr5	145318403	145318404	rs184305956
				chr15	72511676	72511677	rs2925649
				chr6	157748064	157748065	rs9347444
				chr10	123897751	123897752	rs534841186
				chr3	66555454	66555455	rs9843736
				chr1	120176126	120176127	rs838987
				chr4	186664638	186664639	rs555680821
				chr6	30733181	30733182	rs141086306
				chr16	23085339	23085340	rs189151511
				chr4	140840153	140840154	rs530672465
				chr5	115420693	115420694	rs544971587
				chr3	138082369	138082370	rs545581362
				chr1	232455854	232455855	rs146299539
				chr18	3213184	3213185	rs539131075
				chr1	237392275	237392276	rs115856731
				chr1	116309080	116309081	rs78214120
				chr10	112495710	112495711	rs7913293
				chr3	120278207	120278208	rs570090886
				chr10	123907432	123907433	rs555000539
				chr8	102139568	102139569	rs186245389
				chr4	174432195	174432196	rs147079122
				chr4	169429928	169429929	rs548980180
				chr4	47812436	47812437	rs137988767
				chr1	6293347	6293348	rs184231864
				chr12	33026706	33026707	rs188409308
				chr22	34236726	34236727	rs377234186
				chr1	6660403	6660404	rs553580475
				chr14	34403887	34403888	rs1769611
				chr14	34406940	34406941	rs193099547
				chr1	232725894	232725895	rs570446566
				chr8	42332323	42332324	rs568858907
				chr17	76972284	76972285	rs115316055
				chr18	33906743	33906744	rs564444074
				chr10	88440285	88440286	rs79075680
				chr18	34031319	34031320	rs1513847
				chr15	57954349	57954350	rs2251762
				chr11	113126943	113126944	rs560112340
				chr10	112558930	112558931	rs552666251
				chr8	42402482	42402483	rs200445975
				chr1	60389440	60389441	rs11572205
				chr14	24602152	24602153	rs531850176
				chr10	116479098	116479099	rs192534563
				chr11	102962685	102962686	rs554527970
				chr5	139722592	139722593	rs542188151
				chr7	35297992	35297993	rs552903495
				chr3	66543695	66543696	rs7646811
				chr4	95328630	95328631	rs116804354
				chr7	158937869	158937870	rs3828966
				chr3	42144167	42144168	rs147343676
				chr5	66256582	66256583	rs1423464
				chr18	3255561	3255562	rs543876815
				chr4	65258874	65258875	rs554651972
				chr12	131439828	131439829	rs368020891
				chr8	52577327	52577328	rs186217773
				chr1	193074637	193074638	rs374740662
				chr3	38656621	38656622	rs543573338
				chr14	104553565	104553566	rs76399706
				chr14	31973997	31973998	rs577574802
				chr8	41524525	41524526	rs183336695
				chr4	95422490	95422491	rs543899350
				chr15	71968589	71968590	rs554788461
				chr10	123753897	123753898	rs187730036
				chr3	69769196	69769197	rs546484111
				chr13	30014499	30014500	rs188565962
				chr22	34152749	34152750	rs552414588
				chr3	192362116	192362117	rs543807725
				chr2	40711780	40711781	rs115627017
				chr4	108915711	108915712	rs372933265
				chr3	66527855	66527856	rs535865724
				chr3	138072097	138072098	rs114233940
				chr1	84972233	84972234	rs528687631
				chr1	237397999	237398000	rs112021216
				chr4	186634111	186634112	rs572609366
				chr10	33620913	33620914	rs566350370
				chr1	232730877	232730878	rs572352041
				chr19	57049066	57049067	rs555627643
				chr3	69168746	69168747	rs115972674
				chr6	164007293	164007294	rs577367091
				chr3	37096451	37096452	rs191386728
				chr4	95572487	95572488	rs531143179
				chr10	33644253	33644254	rs561507454
				chr3	66557742	66557743	rs543910491
				chr16	21962947	21962948	rs148285568
				chr19	35628611	35628612	rs141667985
				chr10	88447605	88447606	rs538000524
				chr3	192324072	192324073	rs146232413
				chr18	34091133	34091134	rs56119539
				chr7	132735863	132735864	rs188373982
				chr9	92220135	92220136	rs3138501
				chr3	192370233	192370234	rs71314403
				chr7	136566222	136566223	rs181131284
				chr5	139598873	139598874	rs186094429
				chr3	192361740	192361741	rs73195138
				chr3	42217464	42217465	rs554401838
				chr8	17933180	17933181	rs187732162
				chr2	40355014	40355015	rs578122425
				chr4	142047607	142047608	rs77099882
				chr10	21187818	21187819	rs183163622
				chr5	53743270	53743271	rs187354154
				chr2	179777882	179777883	rs140693317
				chr5	137073324	137073325	rs183821893
				chr1	1342607	1342608	rs575962250
				chr2	60637576	60637577	rs532200144
				chr10	62333616	62333617	rs74659950
				chr1	100137303	100137304	rs567662161
				chr6	17286034	17286035	rs562051127
				chr4	174447558	174447559	rs531151341
				chr11	66233754	66233755	rs544776451
				chr5	66043813	66043814	rs141857451
				chr5	111672234	111672235	rs7714258
				chr22	34268080	34268081	rs115487861
				chr5	16507985	16507986	rs553907893
				chr13	22248213	22248214	rs542170447
				chr12	19281680	19281681	rs551055849
				chr9	20685206	20685207	rs7869259
				chr5	170998591	170998592	rs148430231
				chr14	96004625	96004626	rs551454850
				chr3	192163957	192163958	rs576128138
				chr8	17627823	17627824	rs75130458
				chr8	41518055	41518056	rs182991665
				chr9	101837854	101837855	rs543536168
				chr5	167427293	167427294	rs148804007
				chr12	106677195	106677196	rs541354374
				chr3	192316206	192316207	rs115236791
				chr12	19385647	19385648	rs981832
				chr4	159704326	159704327	rs76423421
				chr1	202406185	202406186	rs529257999
				chr15	92525645	92525646	rs8041020
				chr22	34176968	34176969	rs144085762
				chr6	2972119	2972120	rs9503349
				chr8	125386574	125386575	rs78045091
				chr14	104552601	104552602	rs1744277
				chr5	175112297	175112298	rs537278221
				chr4	141951176	141951177	rs553880909
				chr15	96596231	96596232	rs112823535
				chr5	41441815	41441816	rs553360286
				chr18	9102139	9102140	rs1156044
				chr4	89205732	89205733	rs544850030
				chr10	112500748	112500749	rs571093614
				chr8	2023407	2023408	rs17751495
				chr1	217237709	217237710	rs190285520
				chr19	29374184	29374185	rs73532277
				chr5	41429592	41429593	rs192901614
				chr22	26392793	26392794	rs563311407
				chr14	55155851	55155852	rs190319810
				chr15	92484214	92484215	rs74028386
				chr3	100428355	100428356	rs114124529
				chr2	207309509	207309510	rs183942135
				chr6	139605621	139605622	rs111700521
				chr8	17639664	17639665	rs115751937
				chr11	112047973	112047974	rs191258271
				chr20	55970630	55970631	rs184283587
				chr7	35456085	35456086	rs77802348
				chr2	40661078	40661079	rs571031906
				chr10	116390019	116390020	rs557529102
				chr13	76053910	76053911	rs563456216
				chr11	130319069	130319070	rs563749816
				chr10	71119797	71119798	rs200234561
				chr4	186580252	186580253	rs537345939
				chr16	58069566	58069567	rs41354352
				chr2	88375751	88375752	rs185503801
				chr6	118864176	118864177	rs185699414
				chr10	121012313	121012314	rs536597092
				chr4	95337117	95337118	rs189587185
				chr13	75984452	75984453	rs184250615
				chr12	106734102	106734103	rs4509864
				chr12	2488451	2488452	rs183356785
				chr4	141902726	141902727	rs562408093
				chr3	66546187	66546188	rs553676587
				chr4	114476655	114476656	rs78178758
				chr1	178311750	178311751	rs574608430
				chr7	136556270	136556271	rs75214235
				chr4	114507756	114507757	rs181350282
				chr20	24484815	24484816	rs182071640
				chr5	16600191	16600192	rs139614644
				chr12	33029687	33029688	rs559591074
				chr22	38204639	38204640	rs5995500
				chr7	25164275	25164276	rs577543629
				chr11	112832324	112832325	rs543798793
				chr10	121173303	121173304	rs185784742
				chr2	40608323	40608324	rs78599062
				chr14	55116442	55116443	rs144403882
				chr8	124657047	124657048	rs139462810
				chr10	88452158	88452159	rs574936592
				chr5	170846396	170846397	rs74955859
				chr2	72922388	72922389	rs117385176
				chr13	76032725	76032726	rs562301593
				chr10	21185727	21185728	rs577878504
				chr10	121001193	121001194	rs544959763
				chr5	138262214	138262215	rs28363476
				chr20	633814	633815	rs11905119
				chr22	34315201	34315202	rs140568975
				chr15	40544234	40544235	rs76211846
				chr10	116415397	116415398	rs572480752
				chr6	129797016	129797017	rs115660561
				chr10	21123572	21123573	rs546048244
				chr1	100112132	100112133	rs139213734
				chr3	160283814	160283815	rs3806629
				chr1	232731599	232731600	rs143392962
				chr20	6011793	6011794	rs572039078
				chr4	23867950	23867951	rs75032179
				chr6	16238885	16238886	rs538263192
				chr4	150123553	150123554	rs140891319
				chr4	186612083	186612084	rs181385103
				chr22	34269063	34269064	rs570738300
				chr4	8273806	8273807	rs536749370
				chr16	46791168	46791169	rs571941102
				chr22	35985090	35985091	rs116987976
				chr8	2022146	2022147	rs147678562
				chr6	163148741	163148742	rs112850281
				chr1	165607570	165607571	rs543656707
				chr7	132766844	132766845	rs545069358
				chr9	97628413	97628414	rs539087651
				chr2	40356834	40356835	rs142637869
				chr9	7799920	7799921	rs574873439
				chr7	16065691	16065692	rs181580429
				chr2	40662213	40662214	rs147715879
				chr8	124428965	124428966	rs368459108
				chr2	207317292	207317293	rs541954673
				chr22	34247569	34247570	rs566746991
				chr4	114609525	114609526	rs561366545
				chr3	119133994	119133995	rs541865734
				chr21	41163080	41163081	rs542491704
				chr7	31935625	31935626	rs530538280
				chr4	186595847	186595848	rs543152218
				chr18	32720180	32720181	rs572483604
				chr4	186607510	186607511	rs529480172
				chr6	118860776	118860777	rs566782453
				chr18	25710589	25710590	rs545506284
				chr5	139640580	139640581	rs565342410
				chr18	32710994	32710995	rs557267271
				chr20	55970371	55970372	rs538465534
				chr6	26226244	26226245	rs56360223
				chr20	5986949	5986950	rs6085343
				chr14	32836378	32836379	rs75198500
				chr10	116467136	116467137	rs574437083
				chr20	33556045	33556046	rs531223823
				chr13	75770175	75770176	rs557184060
				chr10	127511723	127511724	rs542528702
				chr5	41438659	41438660	rs79959364
				chr2	40723878	40723879	rs11898117
				chr1	228546090	228546091	rs560357205
				chr14	32876773	32876774	rs189031221
				chr8	97305592	97305593	rs561582112
				chr19	48285462	48285463	rs550862074
				chr4	47755753	47755754	rs148875482
				chr4	186615600	186615601	rs554654273
				chr8	41517930	41517931	rs547547824
				chr7	10978588	10978589	rs187510410
				chr10	3153603	3153604	rs138795483
				chr1	237388975	237388976	rs545745637
				chr2	40559754	40559755	rs189018419
				chr4	114461978	114461979	rs115335220
				chr3	40344071	40344072	rs138190360
				chr6	17296195	17296196	rs138886363
				chr6	138893459	138893460	rs7774918
				chr14	45603703	45603704	rs572169018
				chr7	107602270	107602271	rs147091190
				chr1	232733161	232733162	rs188055846
				chr3	69938539	69938540	rs553582075
				chr10	116448183	116448184	rs11196876
				chr4	53578123	53578124	rs548694498
				chr10	88454414	88454415	rs7086308
				chr13	20725232	20725233	rs76570457
				chr13	42188488	42188489	rs547977044
				chr3	167741551	167741552	rs575838179
				chr2	229183011	229183012	rs558292520
				chr2	64104057	64104058	rs564378825
				chr3	178256022	178256023	rs550911308
				chr3	8775055	8775056	rs563333246
				chr18	25741876	25741877	rs77529544
				chr7	123302243	123302244	rs62000390
				chr4	8288110	8288111	rs555271356
				chr5	66388715	66388716	rs2548590
				chr7	80307970	80307971	rs112345657
				chr4	114354543	114354544	rs185451860
				chr2	33667430	33667431	rs114550313
				chr13	20734459	20734460	rs567359011
				chr9	134151746	134151747	rs561148894
				chr10	92743791	92743792	rs115795505
				chr6	140665814	140665815	rs534087641
				chr14	55149503	55149504	rs555303678
				chr2	187460521	187460522	rs182053282
				chr10	112596152	112596153	rs77569236
				chr1	112211776	112211777	rs569504
				chr3	192288875	192288876	rs75841232
				chr6	123842623	123842624	rs528710673
				chr4	47827167	47827168	rs574756978
				chr10	88430138	88430139	rs141688634
				chr4	24168337	24168338	rs569044107
				chr10	121410286	121410287	rs7894419
				chr2	88367223	88367224	rs181140317
				chr3	38691426	38691427	rs115996915
				chr2	40648530	40648531	rs148794504
				chr7	151574575	151574576	rs565498842
				chr3	69870204	69870205	rs563134081
				chr16	46765733	46765734	rs552125910
				chr5	65937401	65937402	rs528702439
				chr3	138075435	138075436	rs545262987
				chr14	33285204	33285205	rs143047455
				chr2	177135474	177135475	rs114356884
				chr14	67827515	67827516	rs2031564
				chr4	186670266	186670267	rs534782252
				chr7	44159853	44159854	rs190413744
				chr4	174563222	174563223	rs569159023
				chr16	83935435	83935436	rs79381308
				chr5	53755514	53755515	rs549068228
				chr16	83945952	83945953	rs146465073
				chr10	116237305	116237306	rs74449624
				chr9	71330293	71330294	rs10115067
				chr17	66949488	66949489	rs558871671
				chr6	164520000	164520001	rs567562567
				chr3	192284076	192284077	rs149122331
				chr4	186064280	186064281	rs559268003
				chr9	101680298	101680299	rs544529983
				chr18	33921445	33921446	rs140296360
				chr10	116273774	116273775	rs78169232
				chr15	92555920	92555921	rs148938720
				chr5	175100262	175100263	rs573447709
				chr2	152685211	152685212	rs146799290
				chr6	139599957	139599958	rs552052332
				chr5	66258076	66258077	rs17217690
				chr5	80530952	80530953	rs143980133
				chr18	33913822	33913823	rs577204477
				chr7	80259528	80259529	rs139069545
				chr3	178100532	178100533	rs545208490
				chr22	35999920	35999921	rs139564501
				chr11	112837621	112837622	rs186663188
				chr4	95395809	95395810	rs190964725
				chr3	120314930	120314931	rs111349885
				chr5	154859067	154859068	rs538617599
				chr6	164519135	164519136	rs114191779
				chr22	34307702	34307703	rs527983990
				chr13	32838958	32838959	rs9595228
				chr6	141484984	141484985	rs565180379
				chr12	81329481	81329482	rs551509653
				chr9	34991293	34991294	rs552735500
				chr5	145442571	145442572	rs17212359
				chr18	34045854	34045855	rs376257915
				chr6	3930396	3930397	rs6913280
				chr9	71588879	71588880	rs557129355
				chr4	23854894	23854895	rs146539653
				chr8	1996384	1996385	rs547707146
				chr3	192326403	192326404	rs371248873
				chr3	66526897	66526898	rs534835362
				chr9	132330316	132330317	rs74488428
				chr7	35294261	35294262	rs528088810
				chr14	55141845	55141846	rs566935122
				chr8	124465038	124465039	rs184135252
				chr9	103173771	103173772	rs553516586
				chr3	66531580	66531581	rs12638457
				chr2	64080826	64080827	rs528454210
				chr10	123930415	123930416	rs146404065
				chr11	85359743	85359744	rs17811011
				chr6	4370745	4370746	rs399125
				chr20	6016543	6016544	rs568206087
				chr7	44170801	44170802	rs116245852
				chr14	55034630	55034631	rs201437184
				chr2	40598040	40598041	rs9309054
				chr5	175108173	175108174	rs576391670
				chr3	69916504	69916505	rs562422845
				chr4	95325774	95325775	rs538871061
				chr4	95382570	95382571	rs142627459
				chr22	34234104	34234105	rs576555731
				chr15	100014715	100014716	rs7182803
				chr4	47768289	47768290	rs3924199
				chr5	66301353	66301354	rs563646365
				chr1	76190071	76190072	rs114005461
				chr15	40624882	40624883	rs186937155
				chr3	8776321	8776322	rs560483106
				chr22	34234462	34234463	rs13053314
				chr1	85223387	85223388	rs183542500
				chr2	40646396	40646397	rs572947336
				chr10	88440582	88440583	rs75617312
				chr14	55037072	55037073	rs190798571
				chr3	158292176	158292177	rs572839332
				chr10	33569234	33569235	rs532965893
				chr8	9007419	9007420	rs566229123
				chr17	66495179	66495180	rs148372295
				chr10	112583974	112583975	rs146554209
				chr13	24085514	24085515	rs78591323
				chr1	151119366	151119367	rs145071007
				chr10	112525677	112525678	rs533664694
				chr2	40673249	40673250	rs138217019
				chr1	237174664	237174665	rs561455850
				chr13	75901315	75901316	rs570871187
				chr2	207024747	207024748	rs558326405
				chr2	105654418	105654419	rs530250214
				chr3	192162125	192162126	rs192814057
				chr7	141437160	141437161	rs537904646
				chr5	66256517	66256518	rs541054374
				chr7	107135611	107135612	rs1015411
				chr13	75949765	75949766	rs534459761
				chr15	92466485	92466486	rs530709542
				chr11	86668087	86668088	rs79135599
				chr15	71949247	71949248	rs1995334
				chr1	78512725	78512726	rs17387740
				chr18	34113032	34113033	rs575248143
				chr4	141855239	141855240	rs569225983
				chr2	179650965	179650966	rs191470377
				chr10	3943682	3943683	rs545320175
				chr6	129204291	129204292	rs111531732
				chr10	116267925	116267926	rs372916260
				chr1	85358967	85358968	rs562803058
				chr21	35288447	35288448	rs544337261
				chr20	57606419	57606420	rs578262038
				chr1	55041283	55041284	rs537527218
				chr5	167361552	167361553	rs561603244
				chr2	40357438	40357439	rs536471360
				chr3	192295323	192295324	rs57785011
				chr1	237230398	237230399	rs139942118
				chr10	23389493	23389494	rs377377119
				chr2	128430564	128430565	rs143058248
				chr6	13239386	13239387	rs189731519
				chr2	40677009	40677010	rs533216342
				chr2	128418595	128418596	rs554139773
				chr3	158292527	158292528	rs546983083
				chr19	48611056	48611057	rs2081947
				chr6	105614821	105614822	rs536204051
				chr4	140839189	140839190	rs143307554
				chr8	107780277	107780278	rs559125281
				chr18	34072352	34072353	rs566740993
				chr12	68053664	68053665	rs536533555
				chr3	105395254	105395255	rs576061973
				chr1	165617502	165617503	rs113111709
				chr9	124919161	124919162	rs574678678
				chr1	230849738	230849739	rs563303161
				chr20	19768499	19768500	rs73122224
				chr2	128407683	128407684	rs557021396
				chr19	48281985	48281986	rs566570374
				chr2	40659735	40659736	rs191713896
				chr14	55120783	55120784	rs535066295
				chr15	92527303	92527304	rs561112482
				chr12	96157903	96157904	rs10777725
				chr4	174431988	174431989	rs143132690
				chr2	33701632	33701633	rs143362468
				chr4	95379603	95379604	rs541822602
				chr10	112484490	112484491	rs558937394
				chr4	47751895	47751896	rs556469955
				chr6	129328265	129328266	rs74837467
				chr3	52231586	52231587	rs550902916
				chr5	52856563	52856564	rs571429136
				chr5	175116082	175116083	rs75207147
				chr13	22245823	22245824	rs576897613
				chr11	130321377	130321378	rs148197961
				chr1	55007888	55007889	rs566011888
				chr3	192319597	192319598	rs531861221
				chr13	24127132	24127133	rs114762414
				chr4	13835097	13835098	rs149440155
				chr15	58001244	58001245	rs148475097
				chr12	117482097	117482098	rs529742363
				chr15	96630942	96630943	rs541963032
				chr6	164529795	164529796	rs141322619
				chr5	175841180	175841181	rs74484553
				chr9	34990046	34990047	rs528263790
				chr9	97575272	97575273	rs12347744
				chr10	116421793	116421794	rs149877550
				chr8	41525588	41525589	rs373313049
				chr4	174574813	174574814	rs566123542
				chr3	66167936	66167937	rs138557094
				chr2	26468323	26468324	rs544547755
				chr15	92508302	92508303	rs55888073
				chr18	34021834	34021835	rs142920844
				chr13	32773203	32773204	rs73169113
				chr3	66537091	66537092	rs564301273
				chr11	44749483	44749484	rs370550401
				chr9	85875844	85875845	rs548495051
				chr1	74880544	74880545	rs112500064
				chr1	165606494	165606495	rs539480409
				chr3	72938717	72938718	rs555277482
				chr16	21965829	21965830	rs572069428
				chr20	24451910	24451911	rs544165930
				chr10	112582407	112582408	rs577528324
				chr4	89204865	89204866	rs573575560
				chr4	159745915	159745916	rs75199772
				chr18	33912459	33912460	rs539600279
				chr13	20705407	20705408	rs562136188
				chr10	98273599	98273600	rs546675600
				chr6	3915449	3915450	rs9503803
				chr9	101708888	101708889	rs541510241
				chr6	141806820	141806821	rs529758139
				chr5	111665643	111665644	rs113933645
				chr17	66506164	66506165	rs181676264
				chr9	100293092	100293093	rs572734660
				chr10	116465967	116465968	rs114827232
				chr10	112565177	112565178	rs528306410
				chr15	73680489	73680490	rs74022966
				chr15	79043672	79043673	rs541492562
				chr22	26142211	26142212	rs185497160
				chr2	40704107	40704108	rs570672317
				chr7	107600840	107600841	rs187976089
				chr9	109490372	109490373	rs375076244
				chr8	97211257	97211258	rs570048251
				chr15	72022754	72022755	rs17737742
				chr4	8326000	8326001	rs75100194
				chr9	85882921	85882922	rs182315607
				chr5	175113133	175113134	rs191447680
				chr22	26392161	26392162	rs531388199
				chr1	232755157	232755158	rs566242615
				chr2	33704921	33704922	rs548707125
				chr10	88730814	88730815	rs560571880
				chr15	71945257	71945258	rs76440751
				chr2	64090249	64090250	rs189800038
				chr10	33504823	33504824	rs743169
				chr3	177803491	177803492	rs572634587
				chr6	25993375	25993376	rs569175392
				chr5	82373185	82373186	rs6898843
				chr15	35084241	35084242	rs532433161
				chr4	141857057	141857058	rs184950443
				chr3	192370500	192370501	rs555662337
				chr10	112565196	112565197	rs546750962
				chr5	41443582	41443583	rs550076018
				chr6	5501559	5501560	rs75921444
				chr8	17652342	17652343	rs529961551
				chr2	187454956	187454957	rs566717981
				chr8	33421436	33421437	rs35152989
				chr2	207308058	207308059	rs374028812
				chr1	237300366	237300367	rs80175606
				chr2	40679595	40679596	rs550903781
				chr14	55241699	55241700	rs548473167
				chr1	145382759	145382760	rs587765140
				chr5	111674704	111674705	rs116066952
				chr3	66495865	66495866	rs150567290
				chr10	18788412	18788413	rs11014517
				chr2	26466567	26466568	rs559080518
				chr18	34021198	34021199	rs575221186
				chr10	116279801	116279802	rs112831978
				chr10	121424979	121424980	rs570824571
				chr7	151574657	151574658	rs28413951
				chr10	62334299	62334300	rs1442549
				chr15	92688072	92688073	rs74028823
				chr13	34294545	34294546	rs151158640
				chr4	122313959	122313960	rs562986123
				chr1	237269661	237269662	rs536321884
				chr3	81811128	81811129	rs576105801
				chr4	23861099	23861100	rs538641721
				chr8	131541011	131541012	rs60827779
				chr10	105155344	105155345	rs566243402
				chr8	74884466	74884467	rs549114853
				chr2	11012266	11012267	rs545970028
				chr16	58449428	58449429	rs116287357
				chr4	141937896	141937897	rs12639880
				chr5	66188185	66188186	rs557046886
				chr5	128301823	128301824	rs2526246
				chr19	58912626	58912627	rs538407258
				chr18	29078652	29078653	rs557283825
				chr7	151383456	151383457	rs539797918
				chr10	116467463	116467464	rs558182910
				chr13	20705426	20705427	rs529385176
				chr4	174439291	174439292	rs528741619
				chr3	69832376	69832377	rs55947901
				chr2	86426377	86426378	rs539104918
				chr4	141783916	141783917	rs115364968
				chr2	174037604	174037605	rs182415831
				chr1	216893820	216893821	rs574097196
				chr4	8287318	8287319	rs192297398
				chr9	97574040	97574041	rs529467772
				chr12	32989234	32989235	rs4931047
				chr14	55164676	55164677	rs189388931
				chr6	4348938	4348939	rs554405041
				chr5	175105603	175105604	rs17065301
				chr11	45874433	45874434	rs539975805
				chr14	33029750	33029751	rs10483409
				chr14	33292913	33292914	rs2239648
				chr10	123871029	123871030	rs138858127
				chr22	34318753	34318754	rs567192345
				chr11	112866617	112866618	rs76634728
				chr9	101760915	101760916	rs188092111
				chr11	67798072	67798073	rs576400868
				chr8	98867610	98867611	rs190488658
				chr18	25735680	25735681	rs527641380
				chr4	8325186	8325187	rs899484
				chr2	207322311	207322312	rs538849788
				chr9	34992165	34992166	rs558654906
				chr3	138087749	138087750	rs576362670
				chr8	25906642	25906643	rs144810533
				chr10	112540230	112540231	rs577015170
				chr3	124766887	124766888	rs533019697
				chr3	124770407	124770408	rs554042752
				chr18	9113885	9113886	rs553782745
				chr3	160817252	160817253	rs531138854
				chr10	121093433	121093434	rs574325309
				chr13	76334613	76334614	rs142746657
				chr3	69795659	69795660	rs2315497
				chr18	25710600	25710601	rs576293492
				chr7	35243079	35243080	rs543288141
				chr9	134158537	134158538	rs192546268
				chr10	75403946	75403947	rs576524489
				chr10	123899228	123899229	rs184311606
				chr6	141734472	141734473	rs546337003
				chr3	135787566	135787567	rs9861507
				chr18	12287476	12287477	rs532838158
				chr6	157747883	157747884	rs587693512
				chr4	114606517	114606518	rs187213725
				chr4	169426947	169426948	rs537267243
				chr7	44178859	44178860	rs545460591
				chr9	100278907	100278908	rs528874935
				chr3	120317134	120317135	rs79292467
				chr3	69871908	69871909	rs142926258
				chr1	76191498	76191499	rs539293966
				chr1	78469897	78469898	rs545067567
				chr14	104604277	104604278	rs10139997
				chr3	69163937	69163938	rs565589249
				chr17	48178392	48178393	rs559476055
				chr12	119619678	119619679	rs531699270
				chr6	108583141	108583142	rs150016160
				chr5	175108350	175108351	rs542522502
				chr13	76004445	76004446	rs145481449
				chr3	42099411	42099412	rs181101979
				chr10	86121116	86121117	rs141690640
				chr15	92554333	92554334	rs544975843
				chr13	75949793	75949794	rs927736
				chr15	57954637	57954638	rs561624665
				chr13	20703052	20703053	rs561596537
				chr10	17494857	17494858	rs554664646
				chr4	186067203	186067204	rs541291759
				chr3	42108786	42108787	rs569546053
				chr14	55173042	55173043	rs182376394
				chr12	68050458	68050459	rs560038725
				chr7	157192162	157192163	rs562909966
				chr10	123897771	123897772	rs568303813
				chr4	65273421	65273422	rs192770428
				chr4	95390871	95390872	rs577159682
				chr19	56121770	56121771	rs541265234
				chr8	97287001	97287002	rs149819608
				chr2	167347266	167347267	rs116405642
				chr4	186669717	186669718	rs28521093
				chr12	131468141	131468142	rs560130486
				chr1	237211026	237211027	rs140356154
				chr14	32965907	32965908	rs545976090
				chr4	114354409	114354410	rs550262711
				chr7	44180411	44180412	rs374397003
				chr3	40345241	40345242	rs570418667
				chr15	71793853	71793854	rs562392719
				chr8	52720311	52720312	rs4607598
				chr1	232733308	232733309	rs192684942
				chr17	66493963	66493964	rs140849403
				chr15	71891540	71891541	rs72740620
				chr9	71306797	71306798	rs566187402
				chr16	23085823	23085824	rs538395375
				chr14	55167104	55167105	rs142639458
				chr6	30727792	30727793	rs111457195
				chr5	66181975	66181976	rs538634934
				chr7	157149944	157149945	rs540483555
				chr12	106696464	106696465	rs549041876
				chr7	35292637	35292638	rs190308425
				chr4	113626497	113626498	rs542167992
				chr17	48190450	48190451	rs546502292
				chr4	142003589	142003590	rs183843113
				chr8	28488709	28488710	rs558115116
				chr10	116482587	116482588	rs78348707
				chr13	76038413	76038414	rs138981718
				chr17	76972112	76972113	rs149562019
				chr11	112836795	112836796	rs575458160
				chr5	16505671	16505672	rs77918197
				chr4	100601318	100601319	rs1388293
				chr10	33518891	33518892	rs115199993
				chr18	25689489	25689490	rs558230971
				chr10	17658558	17658559	rs531344165
				chr20	24483119	24483120	rs138637653
				chr19	41944841	41944842	rs60781668
				chr8	17927820	17927821	rs563894972
				chr1	116292702	116292703	rs142841684
				chr15	78423612	78423613	rs369854897
				chr7	158892637	158892638	rs114307068
				chr5	79030937	79030938	rs548437302
				chr7	107601326	107601327	rs143969647
				chr7	151572396	151572397	rs78881925
				chr5	66180421	66180422	rs1445974
				chr15	92552572	92552573	rs570092662
				chr4	159687938	159687939	rs369327936
				chr2	40576094	40576095	rs141418970
				chr18	9113813	9113814	rs142119538
				chr22	36004985	36004986	rs543071139
				chr22	26152936	26152937	rs548882886
				chr3	167751287	167751288	rs556177464
				chr12	21805626	21805627	rs564983630
				chr14	32927000	32927001	rs559111185
				chr18	25578107	25578108	rs531854907
				chr7	127984164	127984165	rs184937433
				chr4	174452689	174452690	rs550913896
				chr12	33007576	33007577	rs556953096
				chr4	114368047	114368048	rs138529352
				chr12	21967980	21967981	rs544993673
				chr14	55072556	55072557	rs543645319
				chr6	17975188	17975189	rs539625144
				chr16	58768341	58768342	rs551759491
				chr9	71588705	71588706	rs552174646
				chr10	92679046	92679047	rs531740423
				chr8	124662410	124662411	rs80042966
				chr3	177800821	177800822	rs76308400
				chr13	30011482	30011483	rs547245243
				chr5	115694880	115694881	rs138484772
				chr5	65899175	65899176	rs6449827
				chr4	47838318	47838319	rs565906899
				chr10	3114104	3114105	rs537427187
				chr2	11009494	11009495	rs554846211
				chr22	33868622	33868623	rs185397954
				chr13	31775773	31775774	rs9571506
				chr17	26673808	26673809	rs528508896
				chr9	20683399	20683400	rs554400485
				chr4	75896271	75896272	rs56295479
				chr4	65214523	65214524	rs548963311
				chr4	114373002	114373003	rs112224184
				chr7	35226215	35226216	rs377125084
				chr7	151403049	151403050	rs571003270
				chr14	34407136	34407137	rs535214735
				chr6	13578994	13578995	rs72827001
				chr8	17637234	17637235	rs553654050
				chr10	33562693	33562694	rs529025381
				chr18	33928370	33928371	rs9951991
				chr10	77159696	77159697	rs547646010
				chr15	92396322	92396323	rs148646154
				chr4	174602843	174602844	rs184645179
				chr12	93568946	93568947	rs551471116
				chr4	95334982	95334983	rs10033901
				chr10	98157596	98157597	rs572477982
				chr8	124666179	124666180	rs577895521
				chr3	15561784	15561785	rs562126294
				chr1	232568292	232568293	rs1547741
				chr4	108911345	108911346	rs543248390
				chr18	25689980	25689981	rs566109418
				chr5	139603509	139603510	rs562140738
				chr13	24136480	24136481	rs189064823
				chr3	69860271	69860272	rs545170182
				chr7	35291593	35291594	rs535660518
				chr22	32493509	32493510	rs73881605
				chr1	111995428	111995429	rs565276806
				chr18	33886917	33886918	rs77419336
				chr15	71893350	71893351	rs545234669
				chr6	53531329	53531330	rs564055411
				chr1	237330930	237330931	rs186087103
				chr1	217155684	217155685	rs556738059
				chr5	41407857	41407858	rs73750161
				chr13	24124011	24124012	rs557431102
				chr8	10203525	10203526	rs140281691
				chr2	64081371	64081372	rs187928985
				chr15	78463771	78463772	rs147470279
				chr6	164007632	164007633	rs573316910
				chr18	32697893	32697894	rs562111002
				chr14	32961644	32961645	rs544817865
				chr15	72519475	72519476	rs8192369
				chr6	111280853	111280854	rs111448222
				chr2	88413421	88413422	rs147044215
				chr2	40625142	40625143	rs7581755
				chr6	139577986	139577987	rs144161141
				chr1	145039941	145039942	rs587701567
				chr1	232690408	232690409	rs150692506
				chr10	123885619	123885620	rs534423551
				chr5	41477321	41477322	rs187463381
				chr19	8458415	8458416	rs374700682
				chr4	47754891	47754892	rs146692845
				chr1	74937846	74937847	rs61729310
				chr3	135785741	135785742	rs113898793
				chr5	154320686	154320687	rs552017317
				chr12	2088459	2088460	rs537501226
				chr5	41376880	41376881	rs537913666
				chr3	69870268	69870269	rs118044784
				chr3	156824498	156824499	rs536876651
				chr20	56021090	56021091	rs535279868
				chr2	40642000	40642001	rs562245255
				chr3	38688176	38688177	rs543347273
				chr5	80540555	80540556	rs17294956
				chr6	13132423	13132424	rs533927143
				chr10	106020876	106020877	rs538067227
				chr12	19337874	19337875	rs567907047
				chr2	179707742	179707743	rs536646212
				chr10	88486725	88486726	rs536129999
				chr1	237546661	237546662	rs531707768
				chr8	17470644	17470645	rs551747724
				chr11	45873752	45873753	rs552218193
				chr15	83733829	83733830	rs188626671
				chr12	33007187	33007188	rs559849089
				chr18	71815964	71815965	rs3737510
				chr3	192331911	192331912	rs373129524
				chr1	85666162	85666163	rs141587551
				chr1	216887337	216887338	rs548690907
				chr18	3217799	3217800	rs59778902
				chr14	55196695	55196696	rs556386307
				chr13	76334034	76334035	rs545771787
				chr4	95457871	95457872	rs3805285
				chr3	37096633	37096634	rs146421475
				chr1	145649104	145649105	rs587673668
				chr7	1571353	1571354	rs554902216
				chr13	32575549	32575550	rs184943425
				chr6	17974414	17974415	rs113348983
				chr2	9617369	9617370	rs143345242
				chr1	232690520	232690521	rs543059001
				chr6	16241069	16241070	rs564179301
				chr4	24070318	24070319	rs535675711
				chr8	98800501	98800502	rs562102068
				chr3	42092942	42092943	rs554957892
				chr12	2082853	2082854	rs533654707
				chr7	151397534	151397535	rs537340121
				chr5	16471861	16471862	rs140386838
				chr3	42060445	42060446	rs563370441
				chr11	112832611	112832612	rs538275712
				chr6	164005824	164005825	rs193198503
				chr3	38624842	38624843	rs190361127
				chr7	21984548	21984549	rs561647328
				chr4	186488476	186488477	rs76059651
				chr16	82662519	82662520	rs191082359
				chr15	40340231	40340232	rs149711176
				chr1	145096912	145096913	rs181182915
				chr13	43597962	43597963	rs574549745
				chr1	6659585	6659586	rs2232458
				chr3	69813092	69813093	rs541841817
				chr5	66192408	66192409	rs111665203
				chr12	59991673	59991674	rs542643736
				chr1	232567712	232567713	rs185262433
				chr17	77021004	77021005	rs75159176
				chr6	123954242	123954243	rs553082063
				chr8	71581167	71581168	rs575120977
				chr18	32653116	32653117	rs535712524
				chr8	41523176	41523177	rs117227707
				chr13	76334402	76334403	rs535361263
				chr4	141788462	141788463	rs529168797
				chr8	97208807	97208808	rs546638046
				chr4	113593262	113593263	rs190872137
				chr20	19742380	19742381	rs575875506
				chr3	37038454	37038455	rs539329084
				chr2	40713169	40713170	rs562227007
				chr15	40632327	40632328	rs181922401
				chr5	16536654	16536655	rs116112247
				chr2	3527456	3527457	rs574632685
				chr20	24486899	24486900	rs6076231
				chr1	100115535	100115536	rs562655899
				chr11	6413061	6413062	rs139882665
				chr14	104552481	104552482	rs373958817
				chr18	33977876	33977877	rs543382919
				chr8	17936729	17936730	rs111909710
				chr7	151394194	151394195	rs78542023
				chr6	13361764	13361765	rs2496161
				chr1	202402308	202402309	rs111867897
				chr9	71588299	71588300	rs6560467
				chr3	37226828	37226829	rs540791182
				chr3	69161843	69161844	rs191770405
				chr22	34265963	34265964	rs569755410
				chr4	186656986	186656987	rs182293529
				chr9	132358795	132358796	rs543241109
				chr8	70847414	70847415	rs542486084
				chr1	78473042	78473043	rs557684722
				chr10	116371372	116371373	rs562249492
				chr5	41475806	41475807	rs542060859
				chr4	174437298	174437299	rs180710123
				chr4	141874292	141874293	rs577408529
				chr3	69135942	69135943	rs557200148
				chr13	30040233	30040234	rs74803148
				chr1	116309344	116309345	rs71666764
				chr16	58452744	58452745	rs551211785
				chr3	38579405	38579406	rs569203180
				chr18	33915540	33915541	rs550379798
				chr20	33558931	33558932	rs114226567
				chr16	82642768	82642769	rs549749369
				chr10	112596408	112596409	rs151170908
				chr10	116424669	116424670	rs11196848
				chr2	176044282	176044283	rs531041981
				chr21	26980722	26980723	rs534619561
				chr8	17469147	17469148	rs576310132
				chr2	73022712	73022713	rs561135515
				chr8	25792654	25792655	rs552270565
				chr8	125365013	125365014	rs564218050
				chr4	141853250	141853251	rs575743824
				chr1	6761074	6761075	rs539842186
				chr14	104553656	104553657	rs114185146
				chr22	34298509	34298510	rs76089993
				chr1	201345251	201345252	rs550789469
				chr16	83030117	83030118	rs147555501
				chr20	33905984	33905985	rs540560751
				chr7	132735555	132735556	rs115833785
				chr7	151431132	151431133	rs140338635
				chr13	32743168	32743169	rs572475261
				chr3	192425291	192425292	rs146247651
				chr6	129532834	129532835	rs573274124
				chr3	167586359	167586360	rs139610839
				chr5	80531631	80531632	rs530692789
				chr3	67048270	67048271	rs188285512
				chr7	158890843	158890844	rs372220984
				chr13	20724591	20724592	rs562894696
				chr3	179327110	179327111	rs187572135
				chr2	40673395	40673396	rs143033075
				chr10	116386302	116386303	rs542175343
				chr6	13040541	13040542	rs184478003
				chr16	82663149	82663150	rs554107476
				chr8	1991883	1991884	rs12546129
				chr5	175094796	175094797	rs573623734
				chr3	69796633	69796634	rs111659361
				chr7	16461983	16461984	rs181665101
				chr4	95419264	95419265	rs114297755
				chr7	123302899	123302900	rs577158076
				chr14	74036612	74036613	rs61987137
				chr12	49960098	49960099	rs564995638
				chr5	73981294	73981295	rs552152839
				chr4	65229478	65229479	rs4034913
				chr6	13425743	13425744	rs192894616
				chr11	86668719	86668720	rs568568377
				chr2	40693720	40693721	rs554268747
				chr19	34850071	34850072	rs190372687
				chr2	183942990	183942991	rs540821134
				chr15	89630569	89630570	rs570390603
				chr4	186522727	186522728	rs182781176
				chr14	55138368	55138369	rs116157432
				chr2	167350879	167350880	rs529778137
				chr12	32982963	32982964	rs550334383
				chr19	55971788	55971789	rs558530349
				chr10	116386303	116386304	rs11196814
				chr3	42141917	42141918	rs573898856
				chr9	85873779	85873780	rs553220057
				chr12	68047009	68047010	rs180800379
				chr8	90996945	90996946	rs570247243
				chr2	40532299	40532300	rs571094078
				chr5	145441168	145441169	rs557479724
				chr18	71820446	71820447	rs528011922
				chr10	112510148	112510149	rs555790279
				chr2	64077445	64077446	rs145698153
				chr11	112050818	112050819	rs571550174
				chr6	140666627	140666628	rs543621482
				chr16	82801065	82801066	rs535660730
				chr8	98799065	98799066	rs532710085
				chr16	82772014	82772015	rs533109814
				chr22	34297566	34297567	rs572364220
				chr1	36023586	36023587	rs543685892
				chr14	55167057	55167058	rs534740411
				chr10	112574877	112574878	rs541652823
				chr8	124643817	124643818	rs192654479
				chr15	40342186	40342187	rs559501148
				chr6	141734653	141734654	rs144580567
				chr1	237157970	237157971	rs12139583
				chr1	1310290	1310291	rs536418752
				chr3	69912945	69912946	rs182727387
				chr9	71589893	71589894	rs528205848
				chr13	32697520	32697521	rs799053
				chr8	41518103	41518104	rs570495619
				chr20	5989735	5989736	rs537897276
				chr4	108921329	108921330	rs149726764
				chr2	40574381	40574382	rs377060005
				chr14	55153404	55153405	rs540770726
				chr22	26155916	26155917	rs540710324
				chr10	120997977	120997978	rs567297008
				chr7	21985261	21985262	rs76533925
				chr10	116484475	116484476	rs189429584
				chr7	158889012	158889013	rs549115473
				chr1	237160125	237160126	rs368382477
				chr22	35990255	35990256	rs141379533
				chr4	174470783	174470784	rs574647888
				chr12	5689156	5689157	rs576753103
				chr4	77227886	77227887	rs528342808
				chr8	125384448	125384449	rs567045713
				chr3	120280214	120280215	rs530979886
				chr1	232691521	232691522	rs150998790
				chr2	229047430	229047431	rs76079821
				chr7	35454156	35454157	rs578007678
				chr18	12289551	12289552	rs536316535
				chr11	113032919	113032920	rs555271014
				chr15	40624002	40624003	rs536283204
				chr4	186490082	186490083	rs531912744
				chr10	33624312	33624313	rs533315265
				chr22	34122955	34122956	rs115086325
				chr3	66444213	66444214	rs534479448
				chr12	27677461	27677462	rs570734460
				chr2	128405351	128405352	rs547528708
				chr16	63476178	63476179	rs137953035
				chr22	47134146	47134147	rs3747262
				chr2	40629984	40629985	rs190229738
				chr12	19304006	19304007	rs144377074
				chr9	101705351	101705352	rs544860465
				chr4	114496805	114496806	rs192433948
				chr9	97716425	97716426	rs139871422
				chr3	160813868	160813869	rs545546489
				chr10	116411188	116411189	rs145761599
				chr13	24080741	24080742	rs534134358
				chr12	117491516	117491517	rs531213814
				chr6	4350525	4350526	rs535647162
				chr13	34119384	34119385	rs546463834
				chr19	41945940	41945941	rs565462080
				chr19	34858800	34858801	rs3786884
				chr4	23792668	23792669	rs547493761
				chr2	179788760	179788761	rs555439811
				chr2	40641428	40641429	rs113725812
				chr10	23384151	23384152	rs56201167
				chr12	21809047	21809048	rs540909138
				chr12	39795085	39795086	rs147005260
				chr3	192301435	192301436	rs6765701
				chr2	159826964	159826965	rs555368014
				chr6	76191901	76191902	rs530041218
				chr4	129474372	129474373	rs73846925
				chr9	100365058	100365059	rs201712930
				chr4	186664617	186664618	rs114449390
				chr18	25697737	25697738	rs189839835
				chr6	16239690	16239691	rs150276342
				chr14	55243687	55243688	rs140857678
				chr2	179774953	179774954	rs541157686
				chr10	112504237	112504238	rs556859607
				chr6	164569915	164569916	rs189500728
				chr7	123198009	123198010	rs550030118
				chr14	34522416	34522417	rs139167726
				chr15	92467617	92467618	rs181571227
				chr6	4347041	4347042	rs530639872
				chr22	34319028	34319029	rs537564950
				chr4	141969869	141969870	rs114637107
				chr1	216959073	216959074	rs550534650
				chr12	33038063	33038064	rs74072965
				chr1	16341511	16341512	rs558205646
				chr7	151440400	151440401	rs147692901
				chr5	78674424	78674425	rs114939114
				chr4	142000933	142000934	rs9884757
				chr4	140685438	140685439	rs79943084
				chr14	33288061	33288062	rs548523748
				chr1	237396176	237396177	rs116118735
				chr6	123940772	123940773	rs541277713
				chr10	98157098	98157099	rs201143028
				chr8	52558942	52558943	rs6473632
				chr4	65272254	65272255	rs139189756
				chr3	81808843	81808844	rs187087615
				chr1	232731288	232731289	rs559353958
				chr4	65207695	65207696	rs75953417
				chr1	237216899	237216900	rs10925300
				chr2	128410770	128410771	rs114666962
				chr11	113032905	113032906	rs7939805
				chr2	40360038	40360039	rs542731047
				chr10	116415756	116415757	rs147626776
				chr6	13218692	13218693	rs568942575
				chr1	237172821	237172822	rs111513890
				chr10	134328533	134328534	rs537837093
				chr12	22035990	22035991	rs558861677
				chr3	135969166	135969167	rs553950866
				chr5	73982575	73982576	rs111912733
				chr18	8562372	8562373	rs542471518
				chr1	237143283	237143284	rs147444625
				chr1	76190344	76190345	rs537233466
				chr2	40740758	40740759	rs547054849
				chr5	41263266	41263267	rs529605183
				chr6	13239749	13239750	rs563730940
				chr4	23876354	23876355	rs9996366
				chr22	26141753	26141754	rs576699624
				chr14	55166915	55166916	rs139109099
				chr17	77023483	77023484	rs147020716
				chr8	125420383	125420384	rs139151707
				chr1	85668429	85668430	rs553971157
				chr3	138089968	138089969	rs184357603
				chr10	33579716	33579717	rs538824348
				chr2	173973154	173973155	rs118037541
				chr4	141998649	141998650	rs560815515
				chr2	40645104	40645105	rs6712702
				chr10	92685251	92685252	rs571572205
				chr2	40559673	40559674	rs151282554
				chr11	22229995	22229996	rs554056321
				chr12	19294807	19294808	rs151291360
				chr1	237228873	237228874	rs58794860
				chr2	128407983	128407984	rs566269595
				chr8	124668210	124668211	rs143357459
				chr9	109213441	109213442	rs182255739
				chr10	123757821	123757822	rs112687636
				chr11	22741671	22741672	rs184080978
				chr10	112532163	112532164	rs146694072
				chr2	33707564	33707565	rs529825194
				chr10	121040083	121040084	rs534176784
				chr12	2095499	2095500	rs557399521
				chr15	57883201	57883202	rs528799421
				chr11	112989440	112989441	rs10750024
				chr8	1994597	1994598	rs10104822
				chr3	178041680	178041681	rs181971188
				chr4	186667037	186667038	rs10019017
				chr12	21950061	21950062	rs186622935
				chr18	32632569	32632570	rs535444144
				chr10	3108850	3108851	rs564814690
				chr2	40741873	40741874	rs542847084
				chr6	129272865	129272866	rs9482960
				chr1	237215576	237215577	rs534226355
				chr6	79941866	79941867	rs72893783
				chr3	69811338	69811339	rs73838665
				chr1	236887343	236887344	rs575549495
				chr12	49959253	49959254	rs563644243
				chr8	1999564	1999565	rs3779865
				chr1	55017347	55017348	rs183945677
				chr6	123760540	123760541	rs185457073
				chr18	33976621	33976622	rs12605723
				chr10	123912526	123912527	rs116859014
				chr4	174444973	174444974	rs184238400
				chr20	55982578	55982579	rs3764719
				chr13	24462513	24462514	rs111595693
				chr17	48190832	48190833	rs574482566
				chr3	69800511	69800512	rs147333954
				chr3	66165970	66165971	rs149478945
				chr13	43652084	43652085	rs550837657
				chr22	34176180	34176181	rs527803005
				chr10	61998177	61998178	rs576508320
				chr4	65222080	65222081	rs541491960
				chr12	114819081	114819082	rs552854778
				chr5	41486353	41486354	rs186260452
				chr22	34314479	34314480	rs77710419
				chr2	46768090	46768091	rs576110091
				chr15	57975275	57975276	rs537559249
				chr5	78990575	78990576	rs112585114
				chr6	54119972	54119973	rs573938887
				chr5	175100261	175100262	rs555033952
				chr5	78788375	78788376	rs528419347
				chr7	151431979	151431980	rs183422398
				chr7	151391143	151391144	rs561095569
				chr6	2970688	2970689	rs57652499
				chr11	22219381	22219382	rs186088986
				chr1	237255859	237255860	rs554615935
				chr3	42140086	42140087	rs552719558
				chr6	129237834	129237835	rs565669019
				chr1	216774744	216774745	rs531987517
				chr1	74902286	74902287	rs532756272
				chr3	179376153	179376154	rs144964913
				chr18	34039896	34039897	rs80116412
				chr7	107600911	107600912	rs569882591
				chr22	34002053	34002054	rs377205970
				chr7	31988272	31988273	rs147980236
				chr3	69797325	69797326	rs1121878
				chr6	5090882	5090883	rs181930632
				chr3	69918481	69918482	rs533141841
				chr8	124658041	124658042	rs571912596
				chr18	47338614	47338615	rs552753991
				chr20	19739477	19739478	rs567311284
				chr2	64078978	64078979	rs555357877
				chr7	151336147	151336148	rs552834743
				chr6	53525443	53525444	rs140752984
				chr15	40337845	40337846	rs367733535
				chr10	33578929	33578930	rs565821890
				chr3	124772910	124772911	rs556028877
				chr8	17103919	17103920	rs574841821
				chr1	111992308	111992309	rs529093031
				chr6	105657274	105657275	rs546801492
				chr9	85876610	85876611	rs529949033
				chr13	30003524	30003525	rs9551678
				chr1	236896964	236896965	rs550791882
				chr6	13485087	13485088	rs180890864
				chr16	23086361	23086362	rs568873387
				chr6	129528220	129528221	rs180945021
				chr1	113498265	113498266	rs562904223
				chr20	6012488	6012489	rs535870262
				chr2	60642448	60642449	rs150672388
				chr8	41525763	41525764	rs561881459
				chr4	159691259	159691260	rs544467236
				chr3	66498883	66498884	rs554221773
				chr1	64162255	64162256	rs142023523
				chr3	32167923	32167924	rs189194817
				chr3	42060401	42060402	rs12152489
				chr1	231378022	231378023	rs181324156
				chr2	40619756	40619757	rs565138258
				chr1	236866589	236866590	rs548506078
				chr3	124757951	124757952	rs577084107
				chr14	58764262	58764263	rs183514417
				chr10	88455241	88455242	rs2803572
				chr4	174452069	174452070	rs140778231
				chr2	170687797	170687798	rs536243030
				chr4	95429743	95429744	rs187257005
				chr13	32681397	32681398	rs530993641
				chr1	16340082	16340083	rs538451665
				chr2	40674477	40674478	rs180678549
				chr6	118879882	118879883	rs140164799
				chr19	33071668	33071669	rs375746128
				chr6	140761310	140761311	rs550732314
				chr8	33420548	33420549	rs555778298
				chr1	237250667	237250668	rs533769264
				chr1	237546791	237546792	rs149467655
				chr7	32106873	32106874	rs75190997
				chr7	90253327	90253328	rs188968251
				chr5	91624602	91624603	rs571786090
				chr3	178071015	178071016	rs531520372
				chr14	34507671	34507672	rs187899572
				chr12	106694902	106694903	rs115366694
				chr2	40544814	40544815	rs373272202
				chr4	141997974	141997975	rs191265426
				chr5	167127270	167127271	rs536372689
				chr1	237142436	237142437	rs534313590
				chr4	174926662	174926663	rs6815740
				chr10	88445368	88445369	rs552953308
				chr7	16387296	16387297	rs10950612
				chr14	32896477	32896478	rs114422074
				chr15	92367038	92367039	rs148974419
				chr1	85319763	85319764	rs542127820
				chr2	15733176	15733177	rs530487603
				chr19	55669308	55669309	rs73935314
				chr18	9105828	9105829	rs551644643
				chr3	66164660	66164661	rs527789184
				chr9	127998582	127998583	rs530793569
				chr7	564346	564347	rs554322839
				chr4	114373184	114373185	rs188227145
				chr2	40647656	40647657	rs565581035
				chr10	18786390	18786391	rs547719355
				chr10	103656423	103656424	rs138037305
				chr1	55015240	55015241	rs149394893
				chr3	124760397	124760398	rs78695111
				chr12	114814770	114814771	rs555594149
				chr14	55150774	55150775	rs150956273
				chr6	164006590	164006591	rs533777420
				chr8	97246790	97246791	rs186696059
				chr13	43610565	43610566	rs570839044
				chr9	104249829	104249830	rs529072000
				chr10	21161349	21161350	rs143129743
				chr6	105617875	105617876	rs539684667
				chr4	52902666	52902667	rs114099290
				chr2	40350488	40350489	rs532435297
				chr3	167807100	167807101	rs555467925
				chr3	66467027	66467028	rs185520462
				chr12	32990117	32990118	rs145187907
				chr11	45877603	45877604	rs144480697
				chr10	86599745	86599746	rs529658365
				chr15	57937506	57937507	rs1009319
				chr12	21927773	21927774	rs534232585
				chr6	43138840	43138841	rs577270264
				chr11	22217317	22217318	rs567864452
				chr2	40645928	40645929	rs370768421
				chr4	114681862	114681863	rs546296222
				chr2	40597387	40597388	rs187056820
				chr15	72522007	72522008	rs531098159
				chr14	55142955	55142956	rs140090181
				chr4	100600598	100600599	rs372178147
				chr13	75964606	75964607	rs537517513
				chr4	141789297	141789298	rs187421684
				chr8	2000813	2000814	rs145499530
				chr9	111860833	111860834	rs561005912
				chr6	129204997	129204998	rs555694640
				chr5	139726315	139726316	rs567629636
				chr15	71922546	71922547	rs181639234
				chr13	34250049	34250050	rs79538852
				chr4	150125378	150125379	rs540749813
				chr19	41917435	41917436	rs559065632
				chr5	80527823	80527824	rs543430806
				chr3	66551988	66551989	rs80292155
				chr7	32997055	32997056	rs542003275
				chr4	108920957	108920958	rs566491729
				chr14	72400524	72400525	rs564745804
				chr4	186637336	186637337	rs115389514
				chr16	58097498	58097499	rs559582005
				chr4	159707699	159707700	rs573023252
				chr3	124761725	124761726	rs113373149
				chr3	160816997	160816998	rs532245161
				chr3	69787226	69787227	rs552929439
				chr2	86333991	86333992	rs115269139
				chr16	46785091	46785092	rs565913064
				chr1	76190927	76190928	rs372210588
				chr7	32191236	32191237	rs532817500
				chr4	142144100	142144101	rs139162727
				chr13	34295076	34295077	rs145120530
				chr4	169426156	169426157	rs548351701
				chr2	40778259	40778260	rs533843025
				chr12	58499173	58499174	rs187330372
				chr1	151116490	151116491	rs587704650
				chr3	100430476	100430477	rs573892114
				chr1	228559893	228559894	rs182492762
				chr1	237268676	237268677	rs185509879
				chr4	159738843	159738844	rs536485309
				chr1	216861030	216861031	rs557243106
				chr7	43966223	43966224	rs563788759
				chr12	19192650	19192651	rs559150590
				chr3	66465932	66465933	rs575549603
				chr3	53924745	53924746	rs545469174
				chr12	68057027	68057028	rs533740162
				chr8	98817324	98817325	rs550712770
				chr4	140841801	140841802	rs573744566
				chr1	111995314	111995315	rs17027687
				chr14	104605525	104605526	rs547968979
				chr6	76195761	76195762	rs544743333
				chr3	158281148	158281149	rs560376702
				chr2	40730969	40730970	rs148599722
				chr1	201351644	201351645	rs544711929
				chr3	69833360	69833361	rs556126809
				chr12	98986718	98986719	rs181701327
				chr22	33999322	33999323	rs149911748
				chr18	25729783	25729784	rs577247195
				chr5	138265677	138265678	rs537806496
				chr7	35285641	35285642	rs6976783
				chr6	129601337	129601338	rs151115248
				chr1	232765830	232765831	rs572372956
				chr9	111874713	111874714	rs546542407
				chr15	92462987	92462988	rs577013750
				chr14	55147719	55147720	rs553167348
				chr22	34178298	34178299	rs535753470
				chr5	16464148	16464149	rs26013
				chr7	35278052	35278053	rs143315790
				chr8	17470389	17470390	rs374542441
				chr9	104160866	104160867	rs192108143
				chr4	141908735	141908736	rs550757903
				chr13	76034018	76034019	rs145130336
				chr6	13027158	13027159	rs112107456
				chr6	129674120	129674121	rs554786465
				chr1	6295406	6295407	rs547210366
				chr12	106677035	106677036	rs542373598
				chr3	69813128	69813129	rs142812404
				chr11	112839320	112839321	rs532703572
				chr4	8287047	8287048	rs182702153
				chr2	207321452	207321453	rs372773874
				chr12	119616439	119616440	rs180675887
				chr9	97669925	97669926	rs551383607
				chr9	101838104	101838105	rs143717829
				chr4	186624386	186624387	rs547159130
				chr5	52856744	52856745	rs565330970
				chr6	53522020	53522021	rs149456029
				chr7	107599283	107599284	rs550390181
				chr4	186668182	186668183	rs140348137
				chr7	157134181	157134182	rs184380744
				chr8	91997921	91997922	rs549425203
				chr3	178387976	178387977	rs150815104
				chr1	64055859	64055860	rs182401148
				chr7	31989356	31989357	rs17334709
				chr12	117497483	117497484	rs527858200
				chr6	4348891	4348892	rs530458183
				chr13	43619260	43619261	rs140164862
				chr15	92473339	92473340	rs72751977
				chr5	31638858	31638859	rs77670195
				chr19	35626009	35626010	rs548314398
				chr12	21927485	21927486	rs191049922
				chr6	39030451	39030452	rs742763
				chr2	18732851	18732852	rs139869169
				chr10	103720474	103720475	rs193054087
				chr1	78511495	78511496	rs571105946
				chr4	23866731	23866732	rs34680509
				chr6	5509901	5509902	rs150819151
				chr22	34004106	34004107	rs534395388
				chr1	201352749	201352750	rs114033900
				chr1	64162323	64162324	rs76710787
				chr2	40603375	40603376	rs181937889
				chr20	6013867	6013868	rs542767051
				chr13	24144105	24144106	rs528401879
				chr1	232690233	232690234	rs138402683
				chr10	123880176	123880177	rs527484494
				chr6	13495738	13495739	rs58022705
				chr10	33587482	33587483	rs563083688
				chr19	56115704	56115705	rs146939282
				chr4	174428611	174428612	rs181461365
				chr14	33293480	33293481	rs568860780
				chr20	55985270	55985271	rs557334280
				chr6	43138963	43138964	rs542221739
				chr15	35092764	35092765	rs139124449
				chr1	51424913	51424914	rs547970161
				chr1	113480147	113480148	rs182775854
				chr1	237265733	237265734	rs551627249
				chr3	192397206	192397207	rs555884224
				chr10	3141062	3141063	rs78941456
				chr3	42123513	42123514	rs150301053
				chr10	123781119	123781120	rs371594574
				chr18	19742645	19742646	rs189422921
				chr7	90291961	90291962	rs541677637
				chr10	88428474	88428475	rs547733235
				chr6	129710749	129710750	rs549112903
				chr3	52233449	52233450	rs144022954
				chr18	8623671	8623672	rs182426521
				chr4	8317814	8317815	rs548723612
				chr13	24144728	24144729	rs557769543
				chr4	122301196	122301197	rs554793898
				chr1	237307278	237307279	rs527721592
				chr5	73982348	73982349	rs820881
				chr17	76974301	76974302	rs115048606
				chr7	149417570	149417571	rs534497615
				chr2	40531975	40531976	rs6730154
				chr2	240964471	240964472	rs577907772
				chr7	151409750	151409751	rs537461183
				chr3	192401003	192401004	rs114698874
				chr2	40596990	40596991	rs576453093
				chr10	116456069	116456070	rs533730394
				chr3	42066504	42066505	rs78138299
				chr6	16215968	16215969	rs560302794
				chr10	61947539	61947540	rs551498732
				chr4	108921191	108921192	rs554283708
				chr5	32714717	32714718	rs573044836
				chr10	116422355	116422356	rs115469938
				chr5	170847481	170847482	rs199542906
				chr1	1341933	1341934	rs562636152
				chr14	55202220	55202221	rs560491184
				chr4	65257999	65258000	rs141369516
				chr6	25992720	25992721	rs532409225
				chr10	75403973	75403974	rs556102598
				chr2	40670324	40670325	rs150528463
				chr7	151393222	151393223	rs572111146
				chr6	13496696	13496697	rs548956977
				chr16	82771542	82771543	rs184058736
				chr11	22219691	22219692	rs559374565
				chr3	167813227	167813228	rs561918318
				chr1	60363632	60363633	rs116059720
				chr7	80252877	80252878	rs561799434
				chr3	160814188	160814189	rs554088796
				chr10	121102640	121102641	rs80091615
				chr8	17625711	17625712	rs142928396
				chr2	64880188	64880189	rs72894633
				chr10	3154367	3154368	rs74449231
				chr18	19751655	19751656	rs387906816
				chr2	224822866	224822867	rs536875648
				chr13	20724019	20724020	rs547767038
				chr9	128512412	128512413	rs532393760
				chr7	32767392	32767393	rs555287199
				chr17	66907907	66907908	rs533253566
				chr16	63476397	63476398	rs189224688
				chr5	16454942	16454943	rs114377591
				chr4	95379953	95379954	rs11935012
				chr9	107526859	107526860	rs542262582
				chr1	64058961	64058962	rs549619764
				chr5	138261860	138261861	rs147567358
				chr3	192294146	192294147	rs572023080
				chr7	107534131	107534132	rs34822274
				chr7	80258897	80258898	rs73152252
				chr11	6703091	6703092	rs116082059
				chr1	232757149	232757150	rs531478775
				chr10	21181641	21181642	rs183556287
				chr19	8478460	8478461	rs567164961
				chr15	71787802	71787803	rs115838248
				chr10	112495782	112495783	rs552709127
				chr6	4347420	4347421	rs79694510
				chr10	112552652	112552653	rs552747064
				chr4	114683370	114683371	rs370314642
				chr9	111798414	111798415	rs73654217
				chr10	112594932	112594933	rs536101631
				chr10	88428302	88428303	rs2803556
				chr20	6016968	6016969	rs186993253
				chr6	13328535	13328536	rs571628649
				chr8	33424827	33424828	rs370792698
				chr13	29539257	29539258	rs541181775
				chr3	119041510	119041511	rs143630279
				chr5	79016089	79016090	rs6453476
				chr4	186594399	186594400	rs114775986
				chr1	16340343	16340344	rs561067026
				chr7	151362509	151362510	rs528719762
				chr15	96593114	96593115	rs146146970
				chr14	34507054	34507055	rs577683261
				chr12	64061799	64061800	rs193095190
				chr9	71343546	71343547	rs563678125
				chr22	35996746	35996747	rs141260791
				chr19	56187149	56187150	rs147330219
				chr4	186653613	186653614	rs141358556
				chr3	40352133	40352134	rs3214006
				chr2	179711198	179711199	rs568961161
				chr8	124660902	124660903	rs576366608
				chr1	64059023	64059024	rs531186191
				chr6	13614515	13614516	rs370142809
				chr8	17938219	17938220	rs79258368
				chr10	112563168	112563169	rs541692356
				chr1	237415045	237415046	rs541324940
				chr16	82733126	82733127	rs138994740
				chr4	95407892	95407893	rs181748532
				chr10	116418587	116418588	rs370427578
				chr3	14259203	14259204	rs114750096
				chr10	123909073	123909074	rs532480451
				chr3	119218936	119218937	rs575663141
				chr10	123948135	123948136	rs183707919
				chr6	118866106	118866107	rs6904344
				chr13	24127835	24127836	rs183895870
				chr16	46767906	46767907	rs541809868
				chr2	152681900	152681901	rs553681785
				chr10	88488732	88488733	rs185700009
				chr4	75942024	75942025	rs564479932
				chr2	229184108	229184109	rs545049518
				chr13	75768883	75768884	rs76013660
				chr15	92441094	92441095	rs558617261
				chr12	39834928	39834929	rs540276297
				chr8	17636062	17636063	rs527655436
				chr10	123896540	123896541	rs532217258
				chr18	33904076	33904077	rs192124950
				chr14	104606360	104606361	rs572703936
				chr14	31858447	31858448	rs566655892
				chr7	107134293	107134294	rs187006101
				chr9	134142124	134142125	rs536865430
				chr5	139676886	139676887	rs551182589
				chr7	35278773	35278774	rs577816048
				chr3	40355837	40355838	rs180738186
				chr12	81331338	81331339	rs540055882
				chr14	55045484	55045485	rs181425181
				chr7	123287631	123287632	rs117235435
				chr14	55144409	55144410	rs187257314
				chr8	91952598	91952599	rs551219225
				chr1	151118050	151118051	rs587619225
				chr4	150124878	150124879	rs532172790
				chr6	166793052	166793053	rs529850660
				chr3	177801386	177801387	rs560260713
				chr7	96747037	96747038	rs376842534
				chr5	78805726	78805727	rs146999814
				chr4	23893863	23893864	rs571128636
				chr10	88486459	88486460	rs188209893
				chr1	237334407	237334408	rs537581051
				chr13	76372703	76372704	rs569643974
				chr8	17941619	17941620	rs550178455
				chr15	40634619	40634620	rs186854522
				chr17	77021209	77021210	rs536510821
				chr4	95455899	95455900	rs532024160
				chr18	32658883	32658884	rs531331231
				chr16	82662727	82662728	rs58141796
				chr6	17958097	17958098	rs16880094
				chr5	66340687	66340688	rs562685091
				chr7	107601090	107601091	rs34150332
				chr2	40569912	40569913	rs184844548
				chr4	53587907	53587908	rs534530083
				chr17	76974448	76974449	rs532485599
				chr9	97634685	97634686	rs567341218
				chr7	107599067	107599068	rs76258244
				chr1	237218639	237218640	rs576152789
				chr10	3115933	3115934	rs76235260
				chr12	2081650	2081651	rs193104812
				chr19	56186611	56186612	rs537044775
				chr8	98788647	98788648	rs148416167
				chr20	32010501	32010502	rs547180490
				chr1	216939973	216939974	rs543819238
				chr3	93692486	93692487	rs368069425
				chr4	95385130	95385131	rs575387316
				chr10	97046039	97046040	rs9731008
				chr5	78809792	78809793	rs552138523
				chr2	3605778	3605779	rs559245804
				chr1	237398086	237398087	rs574775691
				chr3	67706146	67706147	rs542447595
				chr7	157130173	157130174	rs562895917
				chr6	105614075	105614076	rs578024845
				chr7	31988564	31988565	rs542765287
				chr1	85664289	85664290	rs182753465
				chr6	13578827	13578828	rs564444374
				chr10	116379324	116379325	rs567287178
				chr3	69810485	69810486	rs75221300
				chr16	23144356	23144357	rs2106246
				chr1	85336643	85336644	rs542504423
				chr18	32670434	32670435	rs577206886
				chr5	41485953	41485954	rs554770417
				chr12	32976685	32976686	rs185899595
				chr2	40600004	40600005	rs75847185
				chr22	33750002	33750003	rs571054014
				chr16	83935166	83935167	rs576780430
				chr10	17659359	17659360	rs539234597
				chr9	27151456	27151457	rs113111211
				chr3	66549659	66549660	rs9847774
				chr1	232697733	232697734	rs138295721
				chr10	112472890	112472891	rs114780195
				chr7	123196986	123196987	rs576375551
				chr1	100111980	100111981	rs546030379
				chr8	101397698	101397699	rs74815058
				chr3	69860524	69860525	rs566323017
				chr12	98990665	98990666	rs143104305
				chr19	33165738	33165739	rs556812895
				chr12	42629337	42629338	rs115657101
				chr1	237175486	237175487	rs552810984
				chr6	129571770	129571771	rs556642234
				chr22	26156501	26156502	rs368873850
				chr10	112566041	112566042	rs185419586
				chr16	82764726	82764727	rs549797561
				chr6	17288047	17288048	rs183204626
				chr21	35286513	35286514	rs534514534
				chr18	34113241	34113242	rs12458276
				chr9	7799684	7799685	rs200162312
				chr13	32657902	32657903	rs74595041
				chr10	61947389	61947390	rs565205839
				chr3	15563460	15563461	rs186089322
				chr18	25712284	25712285	rs528826449
				chr3	192332647	192332648	rs527255929
				chr9	106835992	106835993	rs373444558
				chr7	80287610	80287611	rs78860295
				chr22	33752421	33752422	rs140563959
				chr1	6259077	6259078	rs143425663
				chr6	118848486	118848487	rs529122225
				chr13	34294481	34294482	rs191687274
				chr1	232712133	232712134	rs530126877
				chr6	129604103	129604104	rs118056725
				chr15	92552292	92552293	rs562186600
				chr18	34089949	34089950	rs539556004
				chr4	47739906	47739907	rs567753143
				chr13	24183760	24183761	rs546852329
				chr5	139640218	139640219	rs115463941
				chr10	86598728	86598729	rs79524773
				chr1	232455077	232455078	rs575696668
				chr13	32835886	32835887	rs144509680
				chr9	109241280	109241281	rs575192460
				chr2	173984021	173984022	rs527817303
				chr10	61900848	61900849	rs561711193
				chr9	107538444	107538445	rs571904054
				chr3	135969765	135969766	rs543636841
				chr20	55971998	55971999	rs146120888
				chr1	236686100	236686101	rs552119800
				chr9	106836591	106836592	rs549289788
				chr13	20712246	20712247	rs545643729
				chr2	40558063	40558064	rs536167125
				chr12	19307908	19307909	rs60619132
				chr14	91526715	91526716	rs199916387
				chr7	25165006	25165007	rs539884618
				chr10	123894521	123894522	rs2420999
				chr13	20716193	20716194	rs201955819
				chr3	167741707	167741708	rs528297550
				chr6	24668195	24668196	rs17243479
				chr5	41795431	41795432	rs10078011
				chr13	32680647	32680648	rs9525768
				chr7	136555683	136555684	rs532047135
				chr7	151430954	151430955	rs142718179
				chr3	192325635	192325636	rs540939023
				chr19	33156572	33156573	rs559700286
				chr13	75901477	75901478	rs2297204
				chr1	6732275	6732276	rs141193387
				chr1	74881460	74881461	rs550954944
				chr1	237225987	237225988	rs184352257
				chr5	145318443	145318444	rs539711293
				chr13	30007733	30007734	rs552633340
				chr15	71839403	71839404	rs559781540
				chr2	40723029	40723030	rs545759346
				chr8	98788179	98788180	rs530968796
				chr18	8620658	8620659	rs567196893
				chr5	167373708	167373709	rs2617978
				chr10	60094474	60094475	rs139724944
				chr13	75980469	75980470	rs1408928
				chr7	136568061	136568062	rs117998113
				chr7	141437434	141437435	rs572658171
				chr4	124792801	124792802	rs543258471
				chr2	179639323	179639324	rs145966356
				chr9	71307503	71307504	rs541488110
				chr12	96185447	96185448	rs527890049
				chr2	40426411	40426412	rs180738573
				chr7	151328443	151328444	rs530557695
				chr8	131618775	131618776	rs73712407
				chr10	21175432	21175433	rs560979011
				chr18	25691194	25691195	rs575951234
				chr4	114682918	114682919	rs6833561
				chr4	47836626	47836627	rs568415493
				chr3	119134371	119134372	rs534166705
				chr5	80528525	80528526	rs140855804
				chr18	12327867	12327868	rs541124411
				chr12	81273473	81273474	rs188135857
				chr7	151370908	151370909	rs150458298
				chr1	60362331	60362332	rs185171074
				chr4	53525937	53525938	rs550236432
				chr10	98158469	98158470	rs574396819
				chr13	43628025	43628026	rs560247059
				chr7	31925743	31925744	rs76735198
				chr13	32836364	32836365	rs574635183
				chr16	23152235	23152236	rs569391471
				chr6	30709359	30709360	rs530543718
				chr8	25904092	25904093	rs554806128
				chr2	40646817	40646818	rs539117413
				chr10	116372196	116372197	rs551957891
				chr1	232755327	232755328	rs6663839
				chr11	130397939	130397940	rs559617854
				chr9	106835529	106835530	rs192904491
				chr13	30010010	30010011	rs538149014
				chr1	115880393	115880394	rs533910759
				chr1	145040295	145040296	rs10910713
				chr2	40447654	40447655	rs553014623
				chr1	100111019	100111020	rs551874795
				chr8	102066107	102066108	rs564918668
				chr2	10983835	10983836	rs146568915
				chr10	3944648	3944649	rs34998645
				chr14	34405427	34405428	rs555632376
				chr5	70883975	70883976	rs148230720
				chr3	178038843	178038844	rs183348869
				chr3	66469417	66469418	rs533013496
				chr22	34298776	34298777	rs190130780
				chr18	34049607	34049608	rs547351324
				chr15	40629611	40629612	rs199784772
				chr3	177039226	177039227	rs574510144
				chr16	58768038	58768039	rs568318176
				chr16	82642774	82642775	rs148125736
				chr22	33723363	33723364	rs535238553
				chr15	92509869	92509870	rs140666562
				chr20	56013912	56013913	rs570064333
				chr5	170882716	170882717	rs554368049
				chr10	116318426	116318427	rs564604061
				chr6	129213479	129213480	rs147267001
				chr4	114507538	114507539	rs574567334
				chr7	44174612	44174613	rs539137617
				chr10	88451556	88451557	rs111737744
				chr6	79940740	79940741	rs182423172
				chr3	138091495	138091496	rs528718406
				chr10	17495522	17495523	rs561109628
				chr15	72519610	72519611	rs2959906
				chr1	55014104	55014105	rs77963205
				chr2	40572504	40572505	rs537319796
				chr9	71577415	71577416	rs551648549
				chr13	23756420	23756421	rs531655742
				chr4	23841739	23841740	rs563620155
				chr5	41405569	41405570	rs536470654
				chr18	33950104	33950105	rs554744176
				chr3	66271991	66271992	rs549615948
				chr6	13361068	13361069	rs181885154
				chr10	75415622	75415623	rs527881798
				chr1	232763274	232763275	rs4649395
				chr4	65271012	65271013	rs185121284
				chr5	70884209	70884210	rs141139314
				chr3	156811996	156811997	rs116344244
				chr9	97645219	97645220	rs73538140
				chr6	139116900	139116901	rs148111410
				chr5	138262938	138262939	rs566176838
				chr14	55162708	55162709	rs184425627
				chr11	45882079	45882080	rs551416600
				chr3	42140151	42140152	rs184333913
				chr8	52567324	52567325	rs200504972
				chr1	74896517	74896518	rs542098118
				chr3	42122643	42122644	rs563397471
				chr1	237418300	237418301	rs574390512
				chr6	17957710	17957711	rs190900822
				chr9	71554144	71554145	rs146182337
				chr4	142075115	142075116	rs354935
				chr10	33606628	33606629	rs536732250
				chr10	33589685	33589686	rs144059827
				chr20	33573368	33573369	rs149329594
				chr13	32785671	32785672	rs77505308
				chr4	140686300	140686301	rs564292966
				chr18	32558398	32558399	rs574101106
				chr4	65275279	65275280	rs187156693
				chr1	216992081	216992082	rs192126574
				chr1	236917035	236917036	rs192924545
				chr7	157131535	157131536	rs554160919
				chr6	141804039	141804040	rs186952493
				chr9	71589514	71589515	rs569052028
				chr5	41316952	41316953	rs60192081
				chr1	237331059	237331060	rs114745695
				chr18	32664669	32664670	rs7229541
				chr5	80546671	80546672	rs531585922
				chr12	117521947	117521948	rs183266575
				chr4	23846933	23846934	rs537449493
				chr4	141930936	141930937	rs6849190
				chr3	66271721	66271722	rs555811329
				chr9	71305546	71305547	rs565384536
				chr2	40717137	40717138	rs114436368
				chr2	11011001	11011002	rs531892963
				chr4	141968710	141968711	rs570136774
				chr12	2498233	2498234	rs192777840
				chr3	69153076	69153077	rs13314247
				chr15	92470424	92470425	rs534990809
				chr13	24040902	24040903	rs555073430
				chr8	124652940	124652941	rs531138258
				chr10	72648421	72648422	rs2630336
				chr3	167799901	167799902	rs877439
				chr1	111996905	111996906	rs140312350
				chr2	84686431	84686432	rs144946502
				chr22	36010201	36010202	rs45616531
				chr17	66515946	66515947	rs555037910
				chr6	123959273	123959274	rs559021888
				chr5	16547080	16547081	rs542791152
				chr14	34522419	34522420	rs576339098
				chr22	36018860	36018861	rs370599664
				chr5	66180120	66180121	rs1445973
				chr5	175111287	175111288	rs201604970
				chr2	88396285	88396286	rs570901712
				chr4	65268959	65268960	rs527434345
				chr13	23865191	23865192	rs566277761
				chr4	141902870	141902871	rs559956007
				chr1	231377149	231377150	rs113480953
				chr4	140843533	140843534	rs571595561
				chr8	98813976	98813977	rs62524062
				chr8	125213143	125213144	rs537562209
				chr14	76776389	76776390	rs12897089
				chr4	100575421	100575422	rs150080186
				chr2	26467633	26467634	rs539507145
				chr8	125407334	125407335	rs541194842
				chr8	25832598	25832599	rs35383619
				chr12	33032234	33032235	rs377113909
				chr1	228560378	228560379	rs369397817
				chr4	174452568	174452569	rs559648783
				chr10	121410979	121410980	rs529609887
				chr22	35991050	35991051	rs147907742
				chr1	116293896	116293897	rs4472757
				chr10	18786982	18786983	rs376835438
				chr4	95363462	95363463	rs34570027
				chr10	85899156	85899157	rs565578673
				chr9	35068606	35068607	rs574321642
				chr10	116319373	116319374	rs562167777
				chr5	16616306	16616307	rs538449305
				chr18	33973515	33973516	rs565715853
				chr4	186644363	186644364	rs540437940
				chr3	178042351	178042352	rs149089264
				chr8	52322551	52322552	rs542440354
				chr6	99841306	99841307	rs190821219
				chr6	129455946	129455947	rs140690471
				chr22	26393017	26393018	rs111741552
				chr6	139577066	139577067	rs535885692
				chr1	237561094	237561095	rs577953670
				chr18	32670692	32670693	rs7241610
				chr6	79942998	79942999	rs545992460
				chr4	120863921	120863922	rs534407468
				chr6	13407891	13407892	rs562437356
				chr7	25161975	25161976	rs117753806
				chr5	139725999	139726000	rs577735213
				chr10	77160105	77160106	rs142571704
				chr4	8317890	8317891	rs576804036
				chr5	66335078	66335079	rs565946846
				chr13	24137604	24137605	rs181161673
				chr15	26640394	26640395	rs189535891
				chr17	48193243	48193244	rs115036771
				chr4	23936626	23936627	rs192341742
				chr9	92220287	92220288	rs3138503
				chr3	138079150	138079151	rs114765724
				chr10	78188417	78188418	rs543092783
				chr1	111993223	111993224	rs1264897
				chr1	100115047	100115048	rs553839952
				chr1	154195483	154195484	rs534222560
				chr15	83420019	83420020	rs552162373
				chr4	47739069	47739070	rs185672894
				chr3	69153082	69153083	rs570357222
				chr7	123287415	123287416	rs562746173
				chr10	78385725	78385726	rs56084551
				chr13	32699715	32699716	rs537615662
				chr10	92672721	92672722	rs139438263
				chr17	9694701	9694702	rs149667378
				chr13	43701923	43701924	rs7981208
				chr22	35992847	35992848	rs5999884
				chr15	100011459	100011460	rs13329131
				chr2	105654764	105654765	rs542044524
				chr10	123755014	123755015	rs546708042
				chr1	1567466	1567467	rs575891078
				chr10	116472651	116472652	rs76995489
				chr4	140587759	140587760	rs561038071
				chr12	60083744	60083745	rs372655489
				chr10	116464486	116464487	rs533520008
				chr15	25202206	25202207	rs569366794
				chr3	38559607	38559608	rs555757387
				chr3	167807016	167807017	rs183832430
				chr1	236685586	236685587	rs2799426
				chr3	38766288	38766289	rs559606541
				chr6	129588289	129588290	rs557382253
				chr6	13385432	13385433	rs574654489
				chr8	17645887	17645888	rs548634428
				chr20	633140	633141	rs192665415
				chr3	69822372	69822373	rs550470871
				chr18	25735409	25735410	rs185197755
				chr10	121417777	121417778	rs377727863
				chr14	55161273	55161274	rs116475305
				chr8	17468683	17468684	rs2517208
				chr3	69836030	69836031	rs112806519
				chr4	75942349	75942350	rs564281618
				chr4	95373138	95373139	rs544206833
				chr7	136570617	136570618	rs115948623
				chr1	100056369	100056370	rs571432448
				chr17	48244289	48244290	rs114653108
				chr3	167745399	167745400	rs74977752
				chr15	57948226	57948227	rs568153559
				chr7	31930334	31930335	rs79877578
				chr8	67940600	67940601	rs534811130
				chr22	34153119	34153120	rs114769974
				chr15	92430901	92430902	rs151313256
				chr18	33882986	33882987	rs7231500
				chr12	19320022	19320023	rs533386273
				chr4	186648077	186648078	rs60166910
				chr10	116476088	116476089	rs186344271
				chr1	100110954	100110955	rs563550932
				chr5	41314527	41314528	rs563865540
				chr5	66306811	66306812	rs546241683
				chr4	141906457	141906458	rs575495434
				chr19	48285178	48285179	rs535425898
				chr11	45879276	45879277	rs183890225
				chr6	13361235	13361236	rs552745600
				chr6	123956404	123956405	rs140869725
				chr5	78791354	78791355	rs148130454
				chr5	115426026	115426027	rs538051134
				chr8	9012924	9012925	rs140361267
				chr3	192128703	192128704	rs9878179
				chr18	3248469	3248470	rs537963148
				chr20	55968553	55968554	rs570113960
				chr1	116302591	116302592	rs4143097
				chr1	232723276	232723277	rs139259226
				chr4	23855798	23855799	rs550471729
				chr9	134163867	134163868	rs571737398
				chr10	18787701	18787702	rs553163127
				chr4	47827993	47827994	rs561846456
				chr12	29470293	29470294	rs549662375
				chr1	85262810	85262811	rs577478906
				chr2	40713252	40713253	rs181697280
				chr5	41428095	41428096	rs190634527
				chr10	3956121	3956122	rs139366223
				chr15	26641002	26641003	rs550441203
				chr5	175108724	175108725	rs548887692
				chr1	6657175	6657176	rs114860492
				chr5	154860344	154860345	rs546446732
				chr4	95399962	95399963	rs141902484
				chr4	23905632	23905633	rs544014414
				chr15	71787848	71787849	rs183884899
				chr11	22136997	22136998	rs574765789
				chr2	11010782	11010783	rs186718720
				chr14	74034145	74034146	rs144146823
				chr7	44168826	44168827	rs538990129
				chr10	116448642	116448643	rs139228917
				chr5	66123496	66123497	rs138219957
				chr10	75012407	75012408	rs578195824
				chr12	21795007	21795008	rs200163319
				chr1	237310809	237310810	rs543133482
				chr2	33697813	33697814	rs184666175
				chr4	186549190	186549191	rs539135051
				chr2	40592547	40592548	rs149706114
				chr2	40473424	40473425	rs505473
				chr2	40410758	40410759	rs563618484
				chr1	165608170	165608171	rs139211959
				chr7	44178824	44178825	rs542519110
				chr12	96045967	96045968	rs149854666
				chr2	33706518	33706519	rs143393654
				chr2	183943642	183943643	rs557817203
				chr2	86421512	86421513	rs182479406
				chr6	108582477	108582478	rs536155145
				chr15	92509602	92509603	rs184185121
				chr2	88373786	88373787	rs13387249
				chr10	62051056	62051057	rs563893807
				chr1	202406186	202406187	rs182956087
				chr4	142074158	142074159	rs375056400
				chr2	86420157	86420158	rs181833234
				chr18	34005903	34005904	rs529171100
				chr17	48246701	48246702	rs112838180
				chr9	85845768	85845769	rs542791206
				chr4	186595738	186595739	rs529151178
				chr19	33073284	33073285	rs529487135
				chr10	116412622	116412623	rs183911089
				chr5	175097704	175097705	rs550163591
				chr6	164526934	164526935	rs181031671
				chr15	92408916	92408917	rs528859981
				chr15	72023095	72023096	rs182715500
				chr9	97575505	97575506	rs572252500
				chr4	186652181	186652182	rs117221897
				chr17	48255971	48255972	rs115613934
				chr10	33619154	33619155	rs117796008
				chr4	47767643	47767644	rs539635609
				chr1	74934648	74934649	rs140434784
				chr3	66557647	66557648	rs556367164
				chr10	116441544	116441545	rs542143326
				chr10	51568754	51568755	rs555216969
				chr18	34074635	34074636	rs7228378
				chr19	55663396	55663397	rs140242923
				chr16	83932184	83932185	rs577163352
				chr2	40611290	40611291	rs527254562
				chr14	55148601	55148602	rs561950412
				chr3	69822455	69822456	rs148941672
				chr8	67940568	67940569	rs566125390
				chr18	25737537	25737538	rs191223030
				chr4	142142300	142142301	rs560233496
				chr22	34227218	34227219	rs183778035
				chr8	17925356	17925357	rs182529594
				chr5	41407155	41407156	rs555931292
				chr7	131315035	131315036	rs554349930
				chr10	116473737	116473738	rs149230673
				chr10	121173338	121173339	rs560248378
				chr10	121433131	121433132	rs532631245
				chr5	175120844	175120845	rs17065320
				chr3	37289603	37289604	rs6800842
				chr16	82767833	82767834	rs183919413
				chr6	4348819	4348820	rs76947803
				chr10	33520859	33520860	rs532562069
				chr4	174464740	174464741	rs577327363
				chr13	75943560	75943561	rs538497437
				chr4	47816521	47816522	rs570247954
				chr18	3251068	3251069	rs564264407
				chr2	40710842	40710843	rs114155899
				chr16	46766143	46766144	rs540347465
				chr1	228554950	228554951	rs552632481
				chr6	129454385	129454386	rs2127100
				chr5	80541807	80541808	rs550140604
				chr12	19320258	19320259	rs376656934
				chr15	92605665	92605666	rs150437680
				chr15	92347285	92347286	rs550198479
				chr18	59273382	59273383	rs192297344
				chr10	123926977	123926978	rs529261121
				chr2	64104222	64104223	rs529130013
				chr8	17937191	17937192	rs561422991
				chr6	140760772	140760773	rs142051263
				chr7	120495944	120495945	rs10249042
				chr18	33982976	33982977	rs182065843
				chr2	128428643	128428644	rs140101485
				chr7	107110429	107110430	rs114071904
				chr8	124632309	124632310	rs550213612
				chr10	33602120	33602121	rs535338664
				chr4	186638484	186638485	rs112662528
				chr18	25728773	25728774	rs560902743
				chr8	97279009	97279010	rs537892694
				chr4	186619314	186619315	rs75831877
				chr5	145235743	145235744	rs571268631
				chr3	37038369	37038370	rs552179135
				chr1	236669792	236669793	rs141147727
				chr4	47765388	47765389	rs111915728
				chr12	93566859	93566860	rs79850205
				chr1	237234338	237234339	rs12083140
				chr3	167754196	167754197	rs371873077
				chr2	40424952	40424953	rs551109034
				chr1	237389487	237389488	rs181753507
				chr5	53755532	53755533	rs531921255
				chr10	123940807	123940808	rs577956974
				chr4	114557310	114557311	rs530217829
				chr12	33009687	33009688	rs80241003
				chr4	23880079	23880080	rs184810449
				chr18	19746120	19746121	rs548486917
				chr8	42398411	42398412	rs140199012
				chr7	31925078	31925079	rs145095456
				chr13	48612223	48612224	rs561434162
				chr9	100295115	100295116	rs139012561
				chr5	170882150	170882151	rs74578427
				chr10	121414965	121414966	rs550926334
				chr1	237195518	237195519	rs12127489
				chr5	66255981	66255982	rs183104060
				chr2	170696408	170696409	rs373501262
				chr5	66041880	66041881	rs571674185
				chr7	158887176	158887177	rs144147901
				chr5	111630629	111630630	rs139499308
				chr3	69829741	69829742	rs555910686
				chr15	25202456	25202457	rs537633707
				chr10	88484813	88484814	rs533444600
				chr3	38691493	38691494	rs560544856
				chr5	41405732	41405733	rs576889377
				chr1	1343041	1343042	rs190883953
				chr10	88437693	88437694	rs554948705
				chr3	66529196	66529197	rs116064027
				chr5	218401	218402	rs560001652
				chr18	25693667	25693668	rs561791941
				chr4	114461107	114461108	rs547054728
				chr15	92401927	92401928	rs555115174
				chr16	82702111	82702112	rs554727624
				chr13	30018955	30018956	rs61139396
				chr18	33972009	33972010	rs529246142
				chr2	173972014	173972015	rs75496852
				chr11	112833808	112833809	rs73573285
				chr13	76033584	76033585	rs563205708
				chr18	34034403	34034404	rs546754049
				chr4	124814883	124814884	rs140281465
				chr10	116411305	116411306	rs545246790
				chr10	121411860	121411861	rs196335
				chr15	92489904	92489905	rs116759042
				chr4	23873749	23873750	rs535107740
				chr11	112752243	112752244	rs552965824
				chr8	105548555	105548556	rs552794659
				chr1	120173403	120173404	rs182056804
				chr15	35089961	35089962	rs533225
				chr7	31934751	31934752	rs188686299
				chr3	42080305	42080306	rs540080272
				chr13	24183071	24183072	rs548217018
				chr1	100111701	100111702	rs77121907
				chr1	202430036	202430037	rs373293431
				chr1	237704906	237704907	rs549415944
				chr5	41182543	41182544	rs537700050
				chr15	25203109	25203110	rs190407866
				chr16	58447617	58447618	rs183310847
				chr3	66532599	66532600	rs543239803
				chr10	88444219	88444220	rs7908743
				chr7	35300011	35300012	rs528300812
				chr3	124723504	124723505	rs536816646
				chr15	71838549	71838550	rs191488121
				chr7	31927736	31927737	rs111907502
				chr9	71347189	71347190	rs557673168
				chr7	149416894	149416895	rs577129209
				chr12	59990766	59990767	rs17122673
				chr8	33412141	33412142	rs548185921
				chr12	117490835	117490836	rs11613556
				chr10	112563186	112563187	rs376165489
				chr10	116418771	116418772	rs115146965
				chr10	116268604	116268605	rs545513420
				chr7	151386958	151386959	rs547926375
				chr3	167743386	167743387	rs533900368
				chr1	113502256	113502257	rs551611136
				chr7	31927280	31927281	rs573628361
				chr4	95400349	95400350	rs116061901
				chr15	40331905	40331906	rs540578741
				chr5	41315073	41315074	rs570000119
				chr14	32983046	32983047	rs534396694
				chr1	237245716	237245717	rs185690991
				chr14	20800399	20800400	rs567198252
				chr6	17920005	17920006	rs146050085
				chr3	192376133	192376134	rs573719869
				chr4	186664263	186664264	rs145846127
				chr18	34032172	34032173	rs530977077
				chr14	33190170	33190171	rs137858541
				chr16	46779834	46779835	rs113779216
				chr7	107536244	107536245	rs546024155
				chr18	34034591	34034592	rs189042183
				chr8	10192564	10192565	rs529184196
				chr10	123891585	123891586	rs536272750
				chr5	175822992	175822993	rs182684061
				chr11	45882460	45882461	rs535769127
				chr9	85877591	85877592	rs1323784
				chr4	47804174	47804175	rs62299255
				chr6	129600368	129600369	rs532978181
				chr9	85873154	85873155	rs577695373
				chr12	19193652	19193653	rs560488436
				chr2	179604258	179604259	rs200422152
				chr10	116417280	116417281	rs560736275
				chr5	82700325	82700326	rs180855371
				chr12	32961028	32961029	rs546894962
				chr14	74036296	74036297	rs531121405
				chr9	111880747	111880748	rs183985828
				chr13	76362171	76362172	rs56339371
				chr18	33974602	33974603	rs546830662
				chr10	85899863	85899864	rs111856745
				chr10	116422084	116422085	rs562232009
				chr8	17607998	17607999	rs117863487
				chr12	21794499	21794500	rs191117608
				chr3	192370364	192370365	rs80182559
				chr18	33969358	33969359	rs80050643
				chr1	6659810	6659811	rs184168365
				chr2	62378740	62378741	rs535232624
				chr5	41405449	41405450	rs567656780
				chr16	23142517	23142518	rs375331785
				chr6	53536166	53536167	rs555336637
				chr10	78196854	78196855	rs554745943
				chr13	32804080	32804081	rs150666448
				chr1	55040383	55040384	rs533326317
				chr10	123781598	123781599	rs549782174
				chr22	38809548	38809549	rs138395
				chr3	120317885	120317886	rs77588375
				chr1	165607578	165607579	rs556974098
				chr5	111672023	111672024	rs142773257
				chr17	77016383	77016384	rs184113512
				chr7	25161657	25161658	rs554900488
				chr10	33519683	33519684	rs558280419
				chr7	80270441	80270442	rs4728191
				chr4	174462970	174462971	rs544979255
				chr3	160813906	160813907	rs188858818
				chr18	25577416	25577417	rs544517
				chr10	3139193	3139194	rs535312644
				chr7	44174543	44174544	rs550222156
				chr17	48178348	48178349	rs115309217
				chr7	32338979	32338980	rs182745424
				chr4	23838913	23838914	rs375590435
				chr3	69151377	69151378	rs550914054
				chr14	20798861	20798862	rs559134507
				chr4	114561685	114561686	rs569227049
				chr1	237939404	237939405	rs532324704
				chr8	9012294	9012295	rs563628779
				chr18	34113022	34113023	rs554604059
				chr8	98814150	98814151	rs2438218
				chr18	25735184	25735185	rs566866665
				chr10	88488365	88488366	rs538992482
				chr20	19766106	19766107	rs144695110
				chr4	95386312	95386313	rs577407137
				chr10	116381542	116381543	rs550174693
				chr6	26226166	26226167	rs560167836
				chr5	16462815	16462816	rs189545076
				chr18	9104970	9104971	rs370390059
				chr4	95431665	95431666	rs111766569
				chr7	158657258	158657259	rs532613782
				chr5	175139333	175139334	rs181134280
				chr10	124004550	124004551	rs8181338
				chr3	178225145	178225146	rs182186417
				chr22	26156765	26156766	rs531932528
				chr15	92473992	92473993	rs547726016
				chr9	101719487	101719488	rs566864143
				chr4	174591398	174591399	rs145357615
				chr8	42398073	42398074	rs142198584
				chr13	75956680	75956681	rs1408930
				chr2	40615244	40615245	rs182045541
				chr1	236848928	236848929	rs563694705
				chr2	40459167	40459168	rs184201547
				chr18	34034946	34034947	rs184217727
				chr1	84971944	84971945	rs539745323
				chr11	6412589	6412590	rs560680564
				chr13	76379906	76379907	rs376395749
				chr7	132767208	132767209	rs567158653
				chr6	43028078	43028079	rs558061199
				chr2	159826546	159826547	rs114399329
				chr10	3944303	3944304	rs72772920
				chr7	80258327	80258328	rs559211260
				chr4	78783530	78783531	rs554468656
				chr5	16469294	16469295	rs375064317
				chr4	114459405	114459406	rs74577662
				chr18	33905425	33905426	rs80180251
				chr12	22094521	22094522	rs566889968
				chr5	41461929	41461930	rs375109070
				chr3	178386514	178386515	rs116127681
				chr4	169422245	169422246	rs146172238
				chr18	32703343	32703344	rs192764121
				chr15	92577260	92577261	rs568192358
				chr4	174604957	174604958	rs573977733
				chr6	157745941	157745942	rs373957542
				chr13	42197090	42197091	rs116475934
				chr14	55205622	55205623	rs78712633
				chr1	78533642	78533643	rs550995623
				chr6	17910634	17910635	rs572456326
				chr5	31641990	31641991	rs183371118
				chr10	33602619	33602620	rs550399961
				chr5	66114393	66114394	rs114056935
				chr16	23085314	23085315	rs184987001
				chr1	116248666	116248667	rs546511136
				chr2	174037713	174037714	rs138515454
				chr10	123879297	123879298	rs148301130
				chr20	6006134	6006135	rs565608360
				chr22	34304247	34304248	rs570650706
				chr11	22746328	22746329	rs116354947
				chr6	110737290	110737291	rs112042796
				chr3	52232191	52232192	rs549071088
				chr7	44162809	44162810	rs184264961
				chr1	94882261	94882262	rs577069081
				chr3	69821538	69821539	rs541915146
				chr1	154193414	154193415	rs544783389
				chr6	129712637	129712638	rs567613582
				chr2	40572463	40572464	rs557629296
				chr13	75938237	75938238	rs1408929
				chr10	116281975	116281976	rs559098586
				chr12	21922941	21922942	rs79270769
				chr1	165599550	165599551	rs6694924
				chr2	88390875	88390876	rs74366264
				chr3	66523724	66523725	rs576353354
				chr10	135121242	135121243	rs551912825
				chr15	92366737	92366738	rs28696867
				chr1	228556586	228556587	rs544086725
				chr1	74936097	74936098	rs562781804
				chr10	3137846	3137847	rs189024506
				chr10	123880211	123880212	rs11200411
				chr18	33980231	33980232	rs147932816
				chr9	128651538	128651539	rs10987006
				chr10	86586341	86586342	rs536257941
				chr1	78511022	78511023	rs191270411
				chr2	64870281	64870282	rs75367534
				chr5	41381056	41381057	rs540572861
				chr1	232675503	232675504	rs573233968
				chr1	236685932	236685933	rs529501616
				chr1	193074483	193074484	rs201759474
				chr10	62046853	62046854	rs151125913
				chr6	141806022	141806023	rs371421831
				chr7	43967240	43967241	rs552017598
				chr6	17918559	17918560	rs141401642
				chr9	7799271	7799272	rs141182622
				chr10	11787590	11787591	rs191498155
				chr10	88450869	88450870	rs72848117
				chr10	3956540	3956541	rs10795102
				chr2	40678553	40678554	rs540006139
				chr4	141944889	141944890	rs77552294
				chr15	83472968	83472969	rs557095267
				chr10	116479170	116479171	rs574300894
				chr13	76055697	76055698	rs528251336
				chr8	17924782	17924783	rs201057857
				chr2	128429342	128429343	rs183155795
				chr8	17628558	17628559	rs17125326
				chr9	71597451	71597452	rs570875058
				chr2	40446260	40446261	rs1641454
				chr6	17980604	17980605	rs542269785
				chr15	25107933	25107934	rs575783829
				chr2	179722184	179722185	rs372532652
				chr22	34175697	34175698	rs141986740
				chr22	34260457	34260458	rs551780061
				chr15	92344598	92344599	rs113894467
				chr14	45602553	45602554	rs140030475
				chr1	165608243	165608244	rs80175220
				chr19	8458225	8458226	rs569673384
				chr16	82700942	82700943	rs534166483
				chr1	249132011	249132012	rs561220675
				chr10	121098544	121098545	rs181661944
				chr4	89218878	89218879	rs139197802
				chr4	174452406	174452407	rs574492168
				chr2	33684253	33684254	rs543526716
				chr5	171007370	171007371	rs899560
				chr1	95585668	95585669	rs139857810
				chr13	32778356	32778357	rs550459012
				chr2	100022616	100022617	rs13394927
				chr4	23855175	23855176	rs535863893
				chr13	24182848	24182849	rs373534094
				chr4	174463330	174463331	rs563436514
				chr19	33156734	33156735	rs531574168
				chr4	186064418	186064419	rs3733651
				chr4	159691586	159691587	rs140346288
				chr5	31631240	31631241	rs577130208
				chr11	45869802	45869803	rs555079655
				chr9	134205286	134205287	rs540659496
				chr4	159691408	159691409	rs371266923
				chr4	186671801	186671802	rs536777501
				chr14	55066530	55066531	rs76146585
				chr2	128411832	128411833	rs60387551
				chr18	33887587	33887588	rs556159326
				chr8	143856546	143856547	rs587623525
				chr10	121013489	121013490	rs189478373
				chr8	28562373	28562374	rs564799790
				chr3	192233682	192233683	rs529925227
				chr15	92687356	92687357	rs368715125
				chr10	112522386	112522387	rs548249752
				chr12	59993718	59993719	rs77900384
				chr10	88434379	88434380	rs7475311
				chr1	115907050	115907051	rs183296836
				chr22	34188972	34188973	rs115481594
				chr15	34331401	34331402	rs571818226
				chr8	17498625	17498626	rs150906694
				chr9	134210482	134210483	rs538851510
				chr1	232624897	232624898	rs529981224
				chr6	76190470	76190471	rs555113599
				chr10	3135043	3135044	rs142129010
				chr2	40624531	40624532	rs146660138
				chr4	141931770	141931771	rs190805810
				chr2	40423539	40423540	rs139811275
				chr18	3214757	3214758	rs565712183
				chr13	43597505	43597506	rs533736211
				chr1	237388791	237388792	rs67501358
				chr10	88443137	88443138	rs191892414
				chr10	116384175	116384176	rs80287976
				chr1	201332922	201332923	rs565796106
				chr1	120176830	120176831	rs587661070
				chr3	66515211	66515212	rs577871759
				chr6	129219385	129219386	rs66806176
				chr9	85874017	85874018	rs189535888
				chr18	19749545	19749546	rs572370725
				chr1	236906775	236906776	rs541344426
				chr12	119618900	119618901	rs558732737
				chr10	112524620	112524621	rs142524173
				chr1	237561385	237561386	rs537209965
				chr1	232727494	232727495	rs573531350
				chr8	91954431	91954432	rs182041161
				chr8	94806452	94806453	rs536060411
				chr4	23847316	23847317	rs190467534
				chr12	68066141	68066142	rs150638110
				chr2	40677790	40677791	rs553191102
				chr6	13488267	13488268	rs575246522
				chr10	121411747	121411748	rs2577337
				chr15	73667200	73667201	rs571575504
				chr11	130318915	130318916	rs150283574
				chr12	33009388	33009389	rs558376565
				chr10	112517267	112517268	rs369954148
				chr10	98159410	98159411	rs572355063
				chr1	237429202	237429203	rs560484926
				chr5	31637880	31637881	rs116353399
				chr13	34293464	34293465	rs571156674
				chr5	66041846	66041847	rs73112476
				chr6	139597963	139597964	rs201982812
				chr6	141732083	141732084	rs548263540
				chr9	124920655	124920656	rs79229398
				chr13	75938897	75938898	rs189472828
				chr4	63795974	63795975	rs144837362
				chr20	632554	632555	rs150909067
				chr14	33192052	33192053	rs532416393
				chr10	112547158	112547159	rs185175073
				chr10	112562333	112562334	rs577875891
				chr20	33565754	33565755	rs11906160
				chr6	39028370	39028371	rs74627255
				chr14	34399463	34399464	rs552619397
				chr3	42100655	42100656	rs567915538
				chr3	167800332	167800333	rs528245691
				chr18	33969652	33969653	rs552464273
				chr1	165600491	165600492	rs9333370
				chr4	95465520	95465521	rs528517054
				chr3	192360589	192360590	rs545771906
				chr19	15234109	15234110	rs574794867
				chr14	34549595	34549596	rs1482545
				chr6	118878710	118878711	rs146050470
				chr3	69829490	69829491	rs188115486
				chr18	33890426	33890427	rs530221484
				chr18	59251667	59251668	rs558986596
				chr12	96150565	96150566	rs530339206
				chr4	141854385	141854386	rs17006671
				chr10	123882912	123882913	rs528678148
				chr10	62027470	62027471	rs544949879
				chr18	25689805	25689806	rs531267320
				chr18	33914105	33914106	rs56176667
				chr10	120968183	120968184	rs558215023
				chr4	174606005	174606006	rs59927992
				chr10	123896361	123896362	rs572412775
				chr8	28568326	28568327	rs562503604
				chr6	75953551	75953552	rs528896046
				chr6	118858705	118858706	rs528242642
				chr3	138089037	138089038	rs7626388
				chr6	13014962	13014963	rs572939845
				chr5	53755707	53755708	rs183372917
				chr4	140682647	140682648	rs72946581
				chr3	167811928	167811929	rs566176872
				chr10	21162257	21162258	rs547670210
				chr7	136573663	136573664	rs551034899
				chr6	26223264	26223265	rs79440348
				chr14	34387605	34387606	rs56101198
				chr1	6734714	6734715	rs543377266
				chr1	74861765	74861766	rs544498616
				chr7	151329021	151329022	rs544890176
				chr14	74959816	74959817	rs565894063
				chr13	75943816	75943817	rs549636713
				chr3	135785537	135785538	rs193154550
				chr10	78191291	78191292	rs569247184
				chr16	82801387	82801388	rs726122
				chr7	563441	563442	rs527578754
				chr7	158938219	158938220	rs192014073
				chr3	37212356	37212357	rs559265241
				chr7	32109620	32109621	rs574776214
				chr4	65227759	65227760	rs539149955
				chr3	192372892	192372893	rs150203612
				chr7	32134584	32134585	rs140486169
				chr10	88431072	88431073	rs145710526
				chr8	1993888	1993889	rs567394411
				chr5	66304600	66304601	rs186139078
				chr2	40623038	40623039	rs553353760
				chr3	192324698	192324699	rs190748650
				chr3	69168089	69168090	rs563513367
				chr12	81270471	81270472	rs573039118
				chr10	112576695	112576696	rs146126768
				chr5	66186831	66186832	rs13161454
				chr3	119136286	119136287	rs114261128
				chr5	138728570	138728571	rs547634868
				chr6	105629830	105629831	rs190519429
				chr1	237229811	237229812	rs536072578
				chr20	32026430	32026431	rs543392079
				chr1	154245107	154245108	rs529724144
				chr3	167749608	167749609	rs530132170
				chr10	61947222	61947223	rs145022907
				chr7	90239707	90239708	rs139181970
				chr4	169428164	169428165	rs181522808
				chr15	57943671	57943672	rs577523818
				chr17	48241902	48241903	rs530494919
				chr3	69887577	69887578	rs2217456
				chr8	98798770	98798771	rs189645004
				chr17	76973536	76973537	rs558371490
				chr6	118880024	118880025	rs529837883
				chr7	151387963	151387964	rs2024266
				chr2	40574911	40574912	rs566458102
				chr3	37096377	37096378	rs544976032
				chr13	76032111	76032112	rs139072892
				chr3	138115967	138115968	rs527682612
				chr3	179374585	179374586	rs147531519
				chr2	179911186	179911187	rs540359448
				chr1	219347505	219347506	rs538700872
				chr8	52720381	52720382	rs147274540
				chr3	42113597	42113598	rs536709020
				chr11	22218459	22218460	rs536176580
				chr2	40553103	40553104	rs188348738
				chr7	16459703	16459704	rs564574455
				chr2	40649402	40649403	rs537049248
				chr15	78558911	78558912	rs565815359
				chr18	33929534	33929535	rs548202892
				chr2	73052272	73052273	rs1876489
				chr15	89742249	89742250	rs141802766
				chr10	116399647	116399648	rs2497682
				chr1	249132324	249132325	rs556767182
				chr8	17935424	17935425	rs62497641
				chr19	48611813	48611814	rs7247456
				chr1	6732263	6732264	rs188979540
				chr15	57883003	57883004	rs543882056
				chr3	42065524	42065525	rs191707560
				chr1	232717334	232717335	rs2025724
				chr7	32998166	32998167	rs189413436
				chr3	37098063	37098064	rs143498278
				chr5	170999488	170999489	rs548131438
				chr8	52721314	52721315	rs568666156
				chr5	136984707	136984708	rs146882583
				chr12	68045311	68045312	rs550928958
				chr10	105676142	105676143	rs566716783
				chr18	25741173	25741174	rs191498338
				chr9	100284627	100284628	rs553328565
				chr2	40686509	40686510	rs184171980
				chr1	60393107	60393108	rs141350998
				chr7	32134604	32134605	rs576230800
				chr8	19266535	19266536	rs541288050
				chr14	96005148	96005149	rs117986099
				chr3	4911672	4911673	rs180906859
				chr13	76399844	76399845	rs535693276
				chr12	32978399	32978400	rs144182558
				chr12	33047189	33047190	rs150114048
				chr8	9013070	9013071	rs534630861
				chr22	34304511	34304512	rs546494036
				chr10	116418836	116418837	rs547773272
				chr6	111279243	111279244	rs148804578
				chr10	3133776	3133777	rs539728104
				chr3	38764393	38764394	rs75888476
				chr4	23879129	23879130	rs112396442
				chr10	123781338	123781339	rs2461221
				chr7	43769435	43769436	rs1184321
				chr4	77227277	77227278	rs551453592
				chr15	57941415	57941416	rs28482081
				chr12	114822317	114822318	rs574175231
				chr4	53617874	53617875	rs574494553
				chr4	8288820	8288821	rs116022606
				chr13	32699137	32699138	rs571735164
				chr5	139640500	139640501	rs576682448
				chr8	8990232	8990233	rs553305229
				chr3	160822416	160822417	rs532604197
				chr2	54199067	54199068	rs553975083
				chr9	101722297	101722298	rs576723097
				chr4	169418837	169418838	rs571262496
				chr13	23862416	23862417	rs552973809
				chr2	179728257	179728258	rs112325568
				chr6	123925568	123925569	rs148561901
				chr4	13842271	13842272	rs541755424
				chr8	97284621	97284622	rs115014881
				chr5	53755312	53755313	rs544028891
				chr10	88448285	88448286	rs577799296
				chr2	64098970	64098971	rs149554153
				chr19	36643295	36643296	rs144805768
				chr18	3223794	3223795	rs548900729
				chr22	33750042	33750043	rs141229996
				chr5	66259865	66259866	rs554392222
				chr3	192424766	192424767	rs149361996
				chr3	42095028	42095029	rs373059004
				chr4	114459066	114459067	rs148993919
				chr20	32004784	32004785	rs144650691
				chr18	34114560	34114561	rs539727593
				chr5	78790143	78790144	rs144731849
				chr12	93569229	93569230	rs185396542
				chr16	46789954	46789955	rs569420395
				chr4	114549644	114549645	rs10010256
				chr8	8994053	8994054	rs186594905
				chr8	58907969	58907970	rs185167649
				chr14	55176441	55176442	rs538372670
				chr12	64061527	64061528	rs187881648
				chr7	151330020	151330021	rs528675482
				chr14	32971241	32971242	rs561458304
				chr11	112837299	112837300	rs78225087
				chr15	79043584	79043585	rs555018015
				chr1	156633992	156633993	rs148243205
				chr5	16541522	16541523	rs547018701
				chr5	175026254	175026255	rs570185104
				chr1	237270693	237270694	rs539307905
				chr15	92406720	92406721	rs187433597
				chr1	232733246	232733247	rs182995070
				chr19	55663976	55663977	rs538069724
				chr20	19740850	19740851	rs191721760
				chr14	55195540	55195541	rs550741206
				chr6	129212475	129212476	rs566117415
				chr14	32928827	32928828	rs6571521
				chr2	9616510	9616511	rs540314765
				chr9	97710174	97710175	rs374390029
				chr3	138075468	138075469	rs186867108
				chr16	46823404	46823405	rs533410776
				chr3	69162680	69162681	rs558751360
				chr12	114801510	114801511	rs566472561
				chr13	75983910	75983911	rs112329658
				chr6	39052786	39052787	rs150058270
				chr2	128431493	128431494	rs7591310
				chr4	141908563	141908564	rs529041892
				chr7	136678062	136678063	rs184689628
				chr9	103174522	103174523	rs145590143
				chr12	93574290	93574291	rs551170703
				chr4	186606844	186606845	rs533494222
				chr20	33567218	33567219	rs200654846
				chr16	82747034	82747035	rs77169137
				chr4	24070576	24070577	rs560514813
				chr6	17931210	17931211	rs549506696
				chr1	151117009	151117010	rs12089658
				chr15	72512630	72512631	rs543289352
				chr10	92676230	92676231	rs116844452
				chr13	32786683	32786684	rs542138469
				chr6	108581472	108581473	rs368487653
				chr10	116445488	116445489	rs190598766
				chr7	35278059	35278060	rs571994547
				chr5	41271302	41271303	rs192286982
				chr4	47822165	47822166	rs573733614
				chr6	123961080	123961081	rs10080264
				chr1	60387788	60387789	rs565809559
				chr12	19311383	19311384	rs546790825
				chr15	57976283	57976284	rs577413583
				chr5	78788826	78788827	rs557131976
				chr1	237691382	237691383	rs567002304
				chr10	121423591	121423592	rs534738052
				chr6	76199745	76199746	rs576167727
				chr13	23754902	23754903	rs375685675
				chr3	192225288	192225289	rs181145274
				chr4	186661202	186661203	rs1027521
				chr9	71613021	71613022	rs189678590
				chr1	228553909	228553910	rs530918315
				chr7	16067542	16067543	rs6944852
				chr7	120487647	120487648	rs192601005
				chr8	98848194	98848195	rs2512065
				chr5	145440494	145440495	rs146712214
				chr5	80535315	80535316	rs534719141
				chr7	140714282	140714283	rs38741
				chr15	57974447	57974448	rs542348218
				chr10	72094946	72094947	rs558298505
				chr8	9006610	9006611	rs563464248
				chr2	40732521	40732522	rs4952418
				chr16	82747009	82747010	rs67606662
				chr7	35297556	35297557	rs554644468
				chr11	67382164	67382165	rs552652122
				chr6	129570913	129570914	rs556660849
				chr13	42270304	42270305	rs9634767
				chr2	40628330	40628331	rs186584462
				chr1	228557148	228557149	rs541117057
				chr15	92546775	92546776	rs192894091
				chr10	112543133	112543134	rs61735272
				chr18	33883898	33883899	rs538228129
				chr7	35454799	35454800	rs74418151
				chr3	119139078	119139079	rs9874480
				chr18	34027410	34027411	rs546743612
				chr6	71276961	71276962	rs547463920
				chr4	186058049	186058050	rs182047097
				chr2	40659805	40659806	rs374025370
				chr6	123953718	123953719	rs79177622
				chr1	100128037	100128038	rs544229265
				chr5	82373134	82373135	rs543298375
				chr15	89006904	89006905	rs540680841
				chr18	19757998	19757999	rs140435328
				chr3	192355130	192355131	rs570171523
				chr8	17939397	17939398	rs141382972
				chr1	232714837	232714838	rs183011233
				chr4	65206576	65206577	rs530982061
				chr10	61949858	61949859	rs576863026
				chr12	19310550	19310551	rs561492656
				chr18	33888780	33888781	rs492392
				chr11	130319368	130319369	rs200818431
				chr8	97243788	97243789	rs77407648
				chr5	16451514	16451515	rs181236867
				chr6	13078120	13078121	rs114090556
				chr1	237229192	237229193	rs556433299
				chr19	41936365	41936366	rs568262319
				chr13	75993094	75993095	rs551600521
				chr10	3954901	3954902	rs146898924
				chr5	41404234	41404235	rs575339499
				chr4	186521082	186521083	rs552968936
				chr7	107532773	107532774	rs138029481
				chr8	102039306	102039307	rs146317956
				chr1	217234977	217234978	rs572937178
				chr3	179375879	179375880	rs553640770
				chr7	151573855	151573856	rs576564637
				chr16	82749213	82749214	rs149414005
				chr5	78803401	78803402	rs558933159
				chr13	75971835	75971836	rs189312298
				chr6	145644951	145644952	rs138484095
				chr1	202404752	202404753	rs533016329
				chr2	64881705	64881706	rs140066983
				chr5	80532675	80532676	rs539109387
				chr4	95462496	95462497	rs569859779
				chr9	7800128	7800129	rs115925066
				chr3	14275290	14275291	rs548604357
				chr2	179707545	179707546	rs79107654
				chr7	10978629	10978630	rs558347033
				chr10	123933712	123933713	rs370408534
				chr7	35453623	35453624	rs185244071
				chr15	71971312	71971313	rs192758338
				chr16	83030193	83030194	rs76756748
				chr4	95458213	95458214	rs76558562
				chr4	114683501	114683502	rs374772189
				chr2	40594747	40594748	rs564904752
				chr3	135791088	135791089	rs575662732
				chr5	111630035	111630036	rs1464764
				chr4	169411239	169411240	rs181502153
				chr6	13616218	13616219	rs576280646
				chr2	64080818	64080819	rs545379716
				chr13	29530626	29530627	rs531383882
				chr12	19331803	19331804	rs149473056
				chr15	25018895	25018896	rs560072588
				chr1	78512468	78512469	rs76038246
				chr15	99999425	99999426	rs532531806
				chr20	5987578	5987579	rs113592771
				chr3	67705788	67705789	rs535382018
				chr18	34001486	34001487	rs189503159
				chr11	119252353	119252354	rs545612274
				chr7	120497680	120497681	rs541484346
				chr3	192207426	192207427	rs116209342
				chr6	141485453	141485454	rs536335783
				chr18	8621429	8621430	rs182680
				chr20	13771775	13771776	rs575110789
				chr6	141485770	141485771	rs141749245
				chr5	41437821	41437822	rs544861512
				chr1	55019781	55019782	rs371178688
				chr6	4380366	4380367	rs502748
				chr4	174563056	174563057	rs531189588
				chr17	80376631	80376632	rs529122732
				chr13	24081128	24081129	rs544852645
				chr13	30014904	30014905	rs111770384
				chr5	82373088	82373089	rs554175034
				chr8	131663810	131663811	rs531801318
				chr1	237247207	237247208	rs535659771
				chr4	23847370	23847371	rs541239941
				chr5	78992238	78992239	rs564064360
				chr4	75893036	75893037	rs554179678
				chr18	34035466	34035467	rs142187671
				chr20	33575133	33575134	rs548871919
				chr8	98802997	98802998	rs2449558
				chr13	32856774	32856775	rs78173385
				chr15	45020567	45020568	rs530642026
				chr12	117482650	117482651	rs113485202
				chr8	17645830	17645831	rs544510929
				chr2	64104131	64104132	rs4616468
				chr22	32472663	32472664	rs572268202
				chr2	237148588	237148589	rs373050891
				chr3	156814021	156814022	rs13077741
				chr4	182184886	182184887	rs17830248
				chr9	107526662	107526663	rs147942567
				chr2	207024564	207024565	rs552797396
				chr7	107532197	107532198	rs542595020
				chr8	124656240	124656241	rs62518567
				chr10	17496712	17496713	rs552345020
				chr12	114846496	114846497	rs185149313
				chr10	33617434	33617435	rs556395850
				chr5	32712381	32712382	rs565722160
				chr10	116409967	116409968	rs148882365
				chr6	75951461	75951462	rs80015764
				chr15	92688641	92688642	rs571439780
				chr15	40633647	40633648	rs117045698
				chr5	145438220	145438221	rs80039842
				chr3	38629676	38629677	rs575609286
				chr10	116482766	116482767	rs73373725
				chr12	2484922	2484923	rs529228328
				chr5	16528941	16528942	rs334489
				chr2	26474915	26474916	rs540951842
				chr17	21179157	21179158	rs537247202
				chr1	145382772	145382773	rs587619416
				chr1	74887510	74887511	rs41356549
				chr2	64872330	64872331	rs138293047
				chr9	134172800	134172801	rs111900957
				chr2	179913548	179913549	rs529013241
				chr5	31637647	31637648	rs561193333
				chr10	33636971	33636972	rs574197222
				chr15	71742451	71742452	rs541336691
				chr4	186065650	186065651	rs58125808
				chr6	138892706	138892707	rs554496369
				chr22	34163835	34163836	rs117051029
				chr4	23871852	23871853	rs529235564
				chr12	117479794	117479795	rs190403622
				chr10	123882752	123882753	rs7078019
				chr3	192347915	192347916	rs558733744
				chr10	97047884	97047885	rs540565746
				chr3	135970120	135970121	rs549731533
				chr18	34065747	34065748	rs183392956
				chr15	78496867	78496868	rs574700272
				chr4	174427926	174427927	rs544300105
				chr15	92345269	92345270	rs538096774
				chr17	76974850	76974851	rs546097833
				chr3	167586024	167586025	rs562999570
				chr18	9129570	9129571	rs560337440
				chr2	179709664	179709665	rs572012652
				chr4	186628053	186628054	rs141890087
				chr6	140666747	140666748	rs181049130
				chr14	76776443	76776444	rs73310530
				chr12	21928843	21928844	rs541349215
				chr5	111667942	111667943	rs564488456
				chr13	20725687	20725688	rs7318439
				chr12	19192228	19192229	rs372010600
				chr13	76360182	76360183	rs138598369
				chr18	34092857	34092858	rs77722744
				chr9	97691797	97691798	rs575263588
				chr15	57942812	57942813	rs146932804
				chr20	5988092	5988093	rs545152458
				chr7	123297057	123297058	rs181517783
				chr6	129674718	129674719	rs571172714
				chr10	22605145	22605146	rs563710031
				chr5	167372843	167372844	rs149789220
				chr15	57946840	57946841	rs527824447
				chr10	103732559	103732560	rs551851228
				chr8	2075788	2075789	rs571965968
				chr5	41451016	41451017	rs80093164
				chr4	95429910	95429911	rs192949942
				chr3	14161662	14161663	rs556851893
				chr14	34414629	34414630	rs556818200
				chr10	106093067	106093068	rs549835391
				chr10	33605592	33605593	rs73252188
				chr13	76034273	76034274	rs191328516
				chr4	141862043	141862044	rs7682297
				chr12	5692556	5692557	rs552080128
				chr5	44809097	44809098	rs112901974
				chr9	71305311	71305312	rs575862007
				chr8	101428417	101428418	rs181780443
				chr1	116307484	116307485	rs529371455
				chr8	9012913	9012914	rs330933
				chr10	21181265	21181266	rs142647547
				chr9	128001472	128001473	rs189604329
				chr3	119052854	119052855	rs78921831
				chr2	64102208	64102209	rs112149376
				chr10	116237372	116237373	rs533568419
				chr6	164520574	164520575	rs117096744
				chr10	112482726	112482727	rs530760457
				chr3	37035348	37035349	rs547548108
				chr4	8276658	8276659	rs117701928
				chr1	236864448	236864449	rs572996932
				chr10	75408714	75408715	rs138156639
				chr16	58070243	58070244	rs189698114
				chr7	151393411	151393412	rs546140417
				chr22	35991359	35991360	rs559258746
				chr12	19318427	19318428	rs568355264
				chr5	111673351	111673352	rs528807252
				chr6	16240092	16240093	rs189124789
				chr3	124758062	124758063	rs576291062
				chr2	237174007	237174008	rs566136705
				chr11	112833332	112833333	rs553105087
				chr2	40732251	40732252	rs570219264
				chr15	92431100	92431101	rs150453090
				chr18	34065809	34065810	rs566529472
				chr6	4359898	4359899	rs188032680
				chr10	97051249	97051250	rs181138615
				chr19	55668804	55668805	rs11671293
				chr10	123894647	123894648	rs190712932
				chr14	62216744	62216745	rs544211392
				chr10	116418900	116418901	rs184360219
				chr1	1310357	1310358	rs191693192
				chr15	89009850	89009851	rs533885826
				chr2	40684141	40684142	rs202183145
				chr5	41445087	41445088	rs537153592
				chr22	34001533	34001534	rs142505017
				chr6	13096080	13096081	rs191627858
				chr8	98814803	98814804	rs7815706
				chr4	186641539	186641540	rs10017672
				chr3	66515330	66515331	rs186961215
				chr8	52560212	52560213	rs114897936
				chr3	135743221	135743222	rs190821001
				chr5	66120036	66120037	rs185507506
				chr4	159708377	159708378	rs75597583
				chr3	38623684	38623685	rs143435856
				chr4	141854042	141854043	rs575701332
				chr7	157149919	157149920	rs369197861
				chr1	151115751	151115752	rs56090305
				chr5	74063267	74063268	rs79669494
				chr8	33413628	33413629	rs539909092
				chr3	160820539	160820540	rs138445897
				chr6	13420995	13420996	rs569495720
				chr15	92482062	92482063	rs558571896
				chr10	60028997	60028998	rs541472900
				chr3	66465854	66465855	rs553371313
				chr6	4134714	4134715	rs116029603
				chr4	76999564	76999565	rs193138125
				chr8	17656489	17656490	rs536242438
				chr7	123240302	123240303	rs544997948
				chr13	30038879	30038880	rs73446140
				chr5	139623507	139623508	rs80209991
				chr4	113595375	113595376	rs72902782
				chr3	192323461	192323462	rs542476073
				chr7	107586078	107586079	rs562786964
				chr7	136595580	136595581	rs540281169
				chr3	192440200	192440201	rs536479509
				chr5	16459197	16459198	rs186239196
				chr10	75012058	75012059	rs553731909
				chr9	85876197	85876198	rs537968474
				chr3	67049089	67049090	rs543281762
				chr1	6258541	6258542	rs541143935
				chr16	58062180	58062181	rs41477045
				chr15	57982808	57982809	rs72745564
				chr8	98815126	98815127	rs79108755
				chr10	23690166	23690167	rs4747468
				chr3	66445600	66445601	rs9827908
				chr22	33868601	33868602	rs73409026
				chr9	71322457	71322458	rs141055372
				chr1	165607204	165607205	rs77766062
				chr18	3158134	3158135	rs80210242
				chr10	77160257	77160258	rs550968069
				chr4	75931150	75931151	rs116449730
				chr4	174602096	174602097	rs187114148
				chr15	92508161	92508162	rs563923042
				chr12	117498655	117498656	rs191596762
				chr1	216938357	216938358	rs143832989
				chr16	82771254	82771255	rs10514559
				chr5	66335105	66335106	rs13353823
				chr15	92546887	92546888	rs541615254
				chr18	12336520	12336521	rs113156600
				chr15	92685992	92685993	rs562752933
				chr7	151364472	151364473	rs553990173
				chr6	39031554	39031555	rs567790261
				chr2	63808540	63808541	rs549688447
				chr10	116380413	116380414	rs578152804
				chr2	40691232	40691233	rs182200769
				chr18	25695615	25695616	rs560204834
				chr3	158280592	158280593	rs549923094
				chr6	17988689	17988690	rs146841004
				chr12	96185416	96185417	rs189302913
				chr10	51575233	51575234	rs116700731
				chr8	101397889	101397890	rs62518270
				chr3	38541451	38541452	rs9877282
				chr1	201347759	201347760	rs545279135
				chr4	169436876	169436877	rs549593901
				chr3	37038404	37038405	rs182542091
				chr10	72095755	72095756	rs143192784
				chr18	8611775	8611776	rs78848000
				chr10	61899785	61899786	rs145022058
				chr4	41992676	41992677	rs2581434
				chr5	139620296	139620297	rs562772881
				chr1	237940642	237940643	rs537551243
				chr15	98435514	98435515	rs540343201
				chr16	82660172	82660173	rs185121433
				chr13	75972873	75972874	rs564780780
				chr7	151364724	151364725	rs192558537
				chr10	112539442	112539443	rs554160553
				chr10	116448076	116448077	rs563052922
				chr7	1569906	1569907	rs535296313
				chr3	69918774	69918775	rs191514290
				chr16	75602719	75602720	rs191478443
				chr7	107110907	107110908	rs534727366
				chr13	76036442	76036443	rs539481087
				chr10	116419040	116419041	rs537641612
				chr1	236855878	236855879	rs186083898
				chr15	40332439	40332440	rs75578790
				chr1	237172539	237172540	rs566702455
				chr13	32736752	32736753	rs548133049
				chr16	82663729	82663730	rs558134580
				chr1	78512994	78512995	rs554974720
				chr15	98436685	98436686	rs138541684
				chr1	178280641	178280642	rs182913215
				chr4	186629266	186629267	rs6552912
				chr15	92467192	92467193	rs28693732
				chr2	88370050	88370051	rs548115461
				chr2	179724057	179724058	rs62175457
				chr1	120173016	120173017	rs192701958
				chr10	112538433	112538434	rs77581036
				chr1	201328544	201328545	rs191716153
				chr3	69814172	69814173	rs372632117
				chr9	109241802	109241803	rs145679997
				chr15	40337351	40337352	rs566937631
				chr15	71968650	71968651	rs532017986
				chr6	17935708	17935709	rs527324707
				chr12	81272377	81272378	rs560157600
				chr12	93595673	93595674	rs562665676
				chr4	23873620	23873621	rs60824130
				chr2	179773978	179773979	rs535025464
				chr5	171000093	171000094	rs565469384
				chr3	69134625	69134626	rs527998670
				chr10	116415396	116415397	rs557336636
				chr3	167745973	167745974	rs74900645
				chr6	17285159	17285160	rs10456798
				chr3	178387400	178387401	rs534378271
				chr2	40498105	40498106	rs369956437
				chr8	8996935	8996936	rs330915
				chr8	124661838	124661839	rs570924504
				chr10	123887610	123887611	rs186648792
				chr2	88389859	88389860	rs149799032
				chr10	21183871	21183872	rs187387064
				chr13	34084098	34084099	rs182625779
				chr7	21980163	21980164	rs192511466
				chr2	207309235	207309236	rs149449130
				chr12	93614811	93614812	rs537897856
				chr3	32167492	32167493	rs7651243
				chr4	47766460	47766461	rs148213909
				chr10	3956518	3956519	rs192196663
				chr13	32857672	32857673	rs192979865
				chr5	16504937	16504938	rs143636222
				chr13	20700927	20700928	rs747931
				chr14	34386850	34386851	rs377077079
				chr5	175105510	175105511	rs184433309
				chr18	34054890	34054891	rs570899821
				chr10	121112873	121112874	rs74157666
				chr10	112580802	112580803	rs561292116
				chr5	41316158	41316159	rs540367454
				chr21	27108188	27108189	rs71649646
				chr2	86428748	86428749	rs536832292
				chr3	66548270	66548271	rs3915033
				chr4	174457148	174457149	rs11724642
				chr4	114555385	114555386	rs528778043
				chr4	114560693	114560694	rs564924511
				chr9	134174572	134174573	rs539554103
				chr5	78790957	78790958	rs141130784
				chr12	114853756	114853757	rs571516973
				chr22	32461058	32461059	rs551565679
				chr13	23758115	23758116	rs548306819
				chr1	116299744	116299745	rs150655836
				chr7	44179012	44179013	rs78887198
				chr4	114477504	114477505	rs569603131
				chr15	100014504	100014505	rs139945702
				chr5	145449975	145449976	rs564663487
				chr12	2082969	2082970	rs573581874
				chr8	97340901	97340902	rs573513952
				chr6	129467984	129467985	rs573824436
				chr10	18816643	18816644	rs192538011
				chr7	157148580	157148581	rs140796916
				chr14	76776686	76776687	rs188429770
				chr10	103728036	103728037	rs536450608
				chr4	186647332	186647333	rs577750943
				chr6	30594393	30594394	rs2517565
				chr2	40455009	40455010	rs550982215
				chr6	129454970	129454971	rs529833233
				chr3	81808959	81808960	rs146147064
				chr5	31640119	31640120	rs540620450
				chr2	207322930	207322931	rs10932152
				chr13	42356067	42356068	rs553765252
				chr12	33024407	33024408	rs564075738
				chr13	29537994	29537995	rs595628
				chr11	62539354	62539355	rs140206853
				chr10	102826709	102826710	rs539954014
				chr4	95497497	95497498	rs77484709
				chr16	82770321	82770322	rs541521309
				chr2	46769271	46769272	rs542065838
				chr3	178384531	178384532	rs145304266
				chr2	33700530	33700531	rs114367789
				chr15	83469768	83469769	rs192696039
				chr18	34037987	34037988	rs577600142
				chr4	186578489	186578490	rs548205021
				chr1	116249873	116249874	rs376130574
				chr7	151422928	151422929	rs184248523
				chr8	28573608	28573609	rs564285682
				chr6	13078189	13078190	rs73368163
				chr9	134163822	134163823	rs553317302
				chr6	129585211	129585212	rs184903000
				chr5	138264450	138264451	rs111461961
				chr11	45871807	45871808	rs551085782
				chr6	3910203	3910204	rs556050294
				chr8	17659243	17659244	rs138756617
				chr18	32718886	32718887	rs518442
				chr12	19385968	19385969	rs139591048
				chr8	41513450	41513451	rs77546242
				chr22	34270912	34270913	rs578001842
				chr1	202402802	202402803	rs541395902
				chr6	163148784	163148785	rs556535340
				chr19	33165837	33165838	rs536582402
				chr8	17927384	17927385	rs141785977
				chr10	112580709	112580710	rs557012274
				chr8	37620967	37620968	rs569400540
				chr14	74319244	74319245	rs554025628
				chr1	120188141	120188142	rs182223362
				chr2	33832847	33832848	rs551258602
				chr2	207310034	207310035	rs527380641
				chr8	9015711	9015712	rs547034870
				chr18	8625734	8625735	rs551179339
				chr16	82748546	82748547	rs150283351
				chr8	124655315	124655316	rs144388408
				chr7	32998296	32998297	rs113699411
				chr5	66341382	66341383	rs576009119
				chr15	92471180	92471181	rs114816484
				chr4	65228039	65228040	rs544735099
				chr1	232623302	232623303	rs529468724
				chr3	192353743	192353744	rs76001633
				chr15	73676267	73676268	rs529691552
				chr1	193073797	193073798	rs548496118
				chr5	191796	191797	rs183865427
				chr13	30016752	30016753	rs547094238
				chr5	78789141	78789142	rs529437687
				chr2	40678172	40678173	rs148165679
				chr14	55240263	55240264	rs149841830
				chr7	151366039	151366040	rs76525263
				chr12	95394830	95394831	rs528121072
				chr6	123838585	123838586	rs559734313
				chr1	78444889	78444890	rs558792681
				chr1	237549300	237549301	rs532846501
				chr1	165608881	165608882	rs575220075
				chr3	38581915	38581916	rs551274476
				chr22	32483924	32483925	rs192428015
				chr10	75404707	75404708	rs535025760
				chr2	40701224	40701225	rs577687329
				chr5	16470699	16470700	rs182214181
				chr13	24084256	24084257	rs534707641
				chr12	106736551	106736552	rs574381760
				chr5	78984366	78984367	rs145092638
				chr16	58461317	58461318	rs113426224
				chr18	32673008	32673009	rs561221155
				chr1	228558225	228558226	rs554222440
				chr7	136572679	136572680	rs559289193
				chr9	101721205	101721206	rs4743297
				chr3	42206629	42206630	rs542574563
				chr12	19330267	19330268	rs566472472
				chr9	124920139	124920140	rs529158822
				chr6	110736340	110736341	rs544391441
				chr5	16506281	16506282	rs375166513
				chr15	92576634	92576635	rs574530332
				chr5	41869247	41869248	rs142481198
				chr10	88435084	88435085	rs191067516
				chr15	100012883	100012884	rs28477506
				chr10	88431822	88431823	rs11202119
				chr2	40447986	40447987	rs17570537
				chr3	67704020	67704021	rs76188806
				chr5	66181954	66181955	rs534237835
				chr4	75891910	75891911	rs560250581
				chr9	71329106	71329107	rs530050234
				chr7	35292682	35292683	rs573135659
				chr3	28282127	28282128	rs556412994
				chr7	1572479	1572480	rs201177327
				chr4	174436347	174436348	rs558033753
				chr9	97644908	97644909	rs113023894
				chr9	101834410	101834411	rs569377740
				chr4	95455125	95455126	rs558611154
				chr13	22246719	22246720	rs17070004
				chr18	29077991	29077992	rs537091599
				chr16	47007887	47007888	rs142348278
				chr13	32711661	32711662	rs142542372
				chr12	32974964	32974965	rs528971450
				chr4	141828445	141828446	rs545507549
				chr3	192417293	192417294	rs149609155
				chr18	19769284	19769285	rs374833331
				chr8	8999216	8999217	rs183648364
				chr2	40662405	40662406	rs533589198
				chr3	135785815	135785816	rs116731692
				chr12	60008110	60008111	rs118132652
				chr19	56135561	56135562	rs572387941
				chr10	116283361	116283362	rs540080867
				chr5	155754647	155754648	rs543397006
				chr2	64102251	64102252	rs577449750
				chr5	31644861	31644862	rs150908947
				chr9	71355291	71355292	rs572800914
				chr6	138893034	138893035	rs546781699
				chr3	192163766	192163767	rs191406755
				chr2	40692117	40692118	rs114656751
				chr8	28570281	28570282	rs186449370
				chr14	55228916	55228917	rs532411139
				chr5	16541034	16541035	rs185238954
				chr5	195626	195627	rs545952301
				chr4	24107254	24107255	rs528679662
				chr5	41440909	41440910	rs539134867
				chr6	164519633	164519634	rs542273238
				chr7	151415866	151415867	rs183735064
				chr1	232732869	232732870	rs77573504
				chr1	237706878	237706879	rs186200021
				chr10	123761812	123761813	rs544474209
				chr13	20715876	20715877	rs4769953
				chr18	33969503	33969504	rs544199730
				chr2	170687182	170687183	rs146906717
				chr6	16242315	16242316	rs748968
				chr14	55171805	55171806	rs7144112
				chr10	51622735	51622736	rs587632963
				chr7	136625246	136625247	rs140080500
				chr3	69789127	69789128	rs559225294
				chr15	71742094	71742095	rs60468286
				chr6	129454850	129454851	rs144406027
				chr7	158890341	158890342	rs114408917
				chr7	32339227	32339228	rs73314412
				chr4	186522828	186522829	rs535802179
				chr10	121428202	121428203	rs571909053
				chr1	237262724	237262725	rs550573721
				chr3	135968762	135968763	rs533727473
				chr12	19342247	19342248	rs116668217
				chr1	216940089	216940090	rs564022712
				chr4	186663227	186663228	rs575145368
				chr7	123303425	123303426	rs549693820
				chr2	40514515	40514516	rs192988882
				chr7	80229859	80229860	rs541265135
				chr15	92408320	92408321	rs138127990
				chr6	17972624	17972625	rs373068030
				chr10	103600316	103600317	rs561829062
				chr11	130393009	130393010	rs112665333
				chr5	31639638	31639639	rs547259777
				chr18	33946057	33946058	rs563998592
				chr6	17963848	17963849	rs184808401
				chr14	55143782	55143783	rs561070532
				chr10	23730465	23730466	rs539952067
				chr6	157752447	157752448	rs143239185
				chr8	124466386	124466387	rs147125570
				chr2	88368663	88368664	rs527794161
				chr3	40346620	40346621	rs9790101
				chr6	4348334	4348335	rs192058859
				chr10	116411078	116411079	rs141912142
				chr11	130393214	130393215	rs545543962
				chr10	33600297	33600298	rs2776935
				chr8	28479573	28479574	rs148573017
				chr22	35991940	35991941	rs5755776
				chr10	112539677	112539678	rs551675995
				chr8	17473790	17473791	rs149964690
				chr2	18734209	18734210	rs540016005
				chr5	32710233	32710234	rs572608383
				chr2	128414284	128414285	rs571884297
				chr14	91474898	91474899	rs147196897
				chr5	65893302	65893303	rs575121269
				chr12	81330824	81330825	rs571599914
				chr9	92218149	92218150	rs148348813
				chr5	78994730	78994731	rs529323293
				chr4	174562974	174562975	rs557092646
				chr9	100363361	100363362	rs568076284
				chr8	94806757	94806758	rs545534686
				chr4	141919401	141919402	rs73858688
				chr6	26226454	26226455	rs187046991
				chr6	13015706	13015707	rs115484227
				chr10	33625388	33625389	rs531522388
				chr18	3199508	3199509	rs148411060
				chr5	53757133	53757134	rs6450198
				chr1	237218368	237218369	rs571336120
				chr15	92710607	92710608	rs537836255
				chr10	116439844	116439845	rs11196867
				chr2	179777306	179777307	rs566887878
				chr15	92508480	92508481	rs561553541
				chr1	236917446	236917447	rs572168556
				chr6	17980532	17980533	rs544261116
				chr15	71949275	71949276	rs1995335
				chr12	19343079	19343080	rs191676315
				chr19	56135044	56135045	rs144621561
				chr14	55136949	55136950	rs193040472
				chr14	34417916	34417917	rs2236564
				chr18	33967276	33967277	rs73418917
				chr6	118865372	118865373	rs569841487
				chr5	175024251	175024252	rs558823863
				chr22	34001654	34001655	rs556213557
				chr7	80265307	80265308	rs12234728
				chr4	108910376	108910377	rs564803842
				chr4	141999177	141999178	rs193124817
				chr18	33911878	33911879	rs75955717
				chr3	192057165	192057166	rs185826235
				chr10	116476303	116476304	rs570566078
				chr4	114508503	114508504	rs17592721
				chr10	121096717	121096718	rs147312975
				chr5	167125696	167125697	rs201895711
				chr14	32981662	32981663	rs567230018
				chr14	104553617	104553618	rs577927964
				chr5	16451216	16451217	rs545084956
				chr8	17924280	17924281	rs573746023
				chr3	192380681	192380682	rs181485975
				chr3	167751115	167751116	rs183841832
				chr1	145452607	145452608	rs587677071
				chr10	103732382	103732383	rs563054944
				chr16	83936031	83936032	rs8062640
				chr2	201173584	201173585	rs544382296
				chr18	25733562	25733563	rs552050418
				chr8	125377762	125377763	rs536116247
				chr15	40619663	40619664	rs553503268
				chr11	73588118	73588119	rs556219943
				chr5	170854069	170854070	rs560300423
				chr4	47816216	47816217	rs545136483
				chr13	34082730	34082731	rs569211603
				chr15	100013294	100013295	rs535740777
				chr1	236872431	236872432	rs6672960
				chr1	228545316	228545317	rs560375102
				chr6	118828575	118828576	rs577141347
				chr3	178388250	178388251	rs187245321
				chr22	34225812	34225813	rs533542106
				chr10	116468541	116468542	rs145102798
				chr18	47340655	47340656	rs534227516
				chr2	40515191	40515192	rs116380059
				chr6	4359748	4359749	rs574487970
				chr8	17498126	17498127	rs550582155
				chr13	75948993	75948994	rs568216923
				chr12	33003488	33003489	rs572532417
				chr11	73588239	73588240	rs1122373
				chr18	32659459	32659460	rs74444240
				chr11	112832277	112832278	rs572184546
				chr18	59273317	59273318	rs527393238
				chr6	138893960	138893961	rs181833482
				chr17	80376505	80376506	rs561436112
				chr12	117480262	117480263	rs73403270
				chr1	237859779	237859780	rs113122785
				chr3	42056663	42056664	rs567167631
				chr2	152683615	152683616	rs141016014
				chr19	15236562	15236563	rs564766745
				chr3	38620945	38620946	rs1805125
				chr22	34269187	34269188	rs544353299
				chr10	88441336	88441337	rs200596619
				chr4	169434601	169434602	rs6841109
				chr3	124770213	124770214	rs551979227
				chr10	112474984	112474985	rs566732783
				chr2	187457499	187457500	rs137994387
				chr15	92552266	92552267	rs35472418
				chr7	157149927	157149928	rs376915573
				chr12	19310109	19310110	rs1567945
				chr12	2081069	2081070	rs190094892
				chr12	93615595	93615596	rs556214399
				chr3	119015907	119015908	rs569311506
				chr19	8458271	8458272	rs62117516
				chr22	38845501	38845502	rs537139416
				chr3	38690458	38690459	rs146164502
				chr2	3527076	3527077	rs566354885
				chr5	44809495	44809496	rs139744880
				chr10	103746889	103746890	rs369922567
				chr18	33910045	33910046	rs8098672
				chr10	88439531	88439532	rs565775316
				chr5	175106238	175106239	rs559804023
				chr1	216733972	216733973	rs114557493
				chr22	34235928	34235929	rs531042327
				chr10	116410687	116410688	rs562089343
				chr1	216893218	216893219	rs145319539
				chr7	136595864	136595865	rs181579762
				chr8	98788004	98788005	rs200565610
				chr2	237172997	237172998	rs201221674
				chr18	33913893	33913894	rs190766529
				chr6	13420178	13420179	rs528338860
				chr14	34384860	34384861	rs528710335
				chr22	38847164	38847165	rs551184920
				chr16	58768197	58768198	rs372273643
				chr2	128410063	128410064	rs540786970
				chr1	216896506	216896507	rs539075062
				chr10	120981078	120981079	rs558139955
				chr2	40743753	40743754	rs574872141
				chr1	202377580	202377581	rs532865869
				chr1	113498373	113498374	rs549683504
				chr1	74892940	74892941	rs529092779
				chr4	65220696	65220697	rs148144420
				chr2	40572887	40572888	rs529285712
				chr3	66546210	66546211	rs75513579
				chr4	100600268	100600269	rs532969506
				chr2	72921442	72921443	rs147299079
				chr8	17473230	17473231	rs58130072
				chr3	124746943	124746944	rs570738381
				chr6	46256288	46256289	rs559464561
				chr1	237564861	237564862	rs146767305
				chr14	32869375	32869376	rs527425250
				chr6	30749053	30749054	rs12663313
				chr3	38585183	38585184	rs552516899
				chr12	117491543	117491544	rs12305518
				chr1	116249256	116249257	rs183933107
				chr20	33570823	33570824	rs112445158
				chr12	93572247	93572248	rs78485042
				chr2	33684588	33684589	rs557049360
				chr3	66166641	66166642	rs577950589
				chr6	13095448	13095449	rs182460092
				chr1	151114912	151114913	rs150759028
				chr5	78807522	78807523	rs549224272
				chr4	186629868	186629869	rs561503944
				chr6	139610598	139610599	rs192125413
				chr10	135121294	135121295	rs140968346
				chr1	74878252	74878253	rs699844
				chr14	55148810	55148811	rs141948892
				chr14	55145409	55145410	rs576228459
				chr4	186641788	186641789	rs10017940
				chr4	23884637	23884638	rs141457317
				chr9	71616073	71616074	rs552922579
				chr4	186637643	186637644	rs188614306
				chr12	68053054	68053055	rs573141502
				chr1	237382872	237382873	rs535090941
				chr5	66299664	66299665	rs145916128
				chr4	141905217	141905218	rs149403360
				chr6	79942483	79942484	rs1335535
				chr10	98158948	98158949	rs569920931
				chr4	141827108	141827109	rs527622814
				chr9	108457174	108457175	rs73516093
				chr8	9010057	9010058	rs330931
				chr6	141729838	141729839	rs534500883
				chr6	134372791	134372792	rs74453090
				chr4	142002082	142002083	rs533026103
				chr13	23757668	23757669	rs598656
				chr10	116416795	116416796	rs558325595
				chr8	52324037	52324038	rs186215637
				chr10	33562530	33562531	rs530808683
				chr10	33644109	33644110	rs368568668
				chr2	64079029	64079030	rs573563433
				chr4	186648645	186648646	rs10011292
				chr15	57998470	57998471	rs558912905
				chr3	38585659	38585660	rs570594686
				chr4	186613602	186613603	rs76251170
				chr14	33093004	33093005	rs74319111
				chr15	72518018	72518019	rs77463760
				chr4	47754875	47754876	rs559652751
				chr1	237144984	237144985	rs568176658
				chr3	138074567	138074568	rs554669067
				chr9	71306486	71306487	rs569676258
				chr5	145452819	145452820	rs370348900
				chr7	96339609	96339610	rs548401969
				chr4	186577901	186577902	rs576888142
				chr10	92676052	92676053	rs375020388
				chr18	32624257	32624258	rs144621064
				chr15	100013670	100013671	rs12592753
				chr8	125421292	125421293	rs139985819
				chr5	66341193	66341194	rs539823449
				chr18	32716934	32716935	rs565174689
				chr7	151330193	151330194	rs550960557
				chr7	35281574	35281575	rs17606602
				chr5	31641610	31641611	rs115340389
				chr1	237395636	237395637	rs549204522
				chr13	22247771	22247772	rs141366033
				chr4	95337077	95337078	rs186732179
				chr11	45880972	45880973	rs144063599
				chr17	76974057	76974058	rs552387353
				chr3	192425135	192425136	rs575916699
				chr20	6007115	6007116	rs373492880
				chr6	17284442	17284443	rs575298474
				chr10	121039709	121039710	rs573900065
				chr10	62206159	62206160	rs187105399
				chr4	159593198	159593199	rs112645305
				chr12	96153460	96153461	rs555816264
				chr4	186580840	186580841	rs564666227
				chr2	40635501	40635502	rs550211547
				chr8	9913032	9913033	rs569160883
				chr1	112010755	112010756	rs547634042
				chr5	16468337	16468338	rs185194346
				chr5	145452428	145452429	rs75980340
				chr4	122314774	122314775	rs114386470
				chr2	40625979	40625980	rs10490048
				chr10	116411015	116411016	rs11196830
				chr2	18733696	18733697	rs146841656
				chr16	29274495	29274496	rs183915220
				chr5	115421326	115421327	rs112213171
				chr7	158935499	158935500	rs147303348
				chr15	71948998	71948999	rs572189255
				chr4	53580228	53580229	rs570524169
				chr18	8560820	8560821	rs560906968
				chr7	35300376	35300377	rs988271
				chr12	2490005	2490006	rs150910981
				chr7	158888381	158888382	rs531836314
				chr18	3252074	3252075	rs556281563
				chr7	44162489	44162490	rs115492135
				chr3	119138620	119138621	rs113412092
				chr5	78989253	78989254	rs566274462
				chr13	43618632	43618633	rs557323149
				chr2	73046678	73046679	rs567796405
				chr12	58500680	58500681	rs117010473
				chr2	128411986	128411987	rs140921135
				chr9	111861613	111861614	rs189938017
				chr1	232760709	232760710	rs151143510
				chr15	92523750	92523751	rs540222008
				chr3	66468438	66468439	rs548075486
				chr10	116468308	116468309	rs529997161
				chr2	40553950	40553951	rs189923548
				chr10	3134170	3134171	rs555141143
				chr1	237261204	237261205	rs544806035
				chr6	13356112	13356113	rs572261437
				chr1	120169238	120169239	rs587685109
				chr15	71942023	71942024	rs534107135
				chr5	80566306	80566307	rs536991386
				chr9	124921710	124921711	rs183759835
				chr2	40572859	40572860	rs543693309
				chr8	71581189	71581190	rs537130740
				chr1	85668364	85668365	rs554161251
				chr3	192206785	192206786	rs79844209
				chr5	16600930	16600931	rs563192605
				chr3	69913414	69913415	rs188335872
				chr18	34075662	34075663	rs144433484
				chr8	97247302	97247303	rs72678822
				chr10	123913607	123913608	rs149325870
				chr11	86669011	86669012	rs141017019
				chr12	21799122	21799123	rs1677111
				chr6	139154760	139154761	rs566016283
				chr10	92697318	92697319	rs566473273
				chr3	69162234	69162235	rs114178751
				chr14	32977059	32977060	rs532338871
				chr9	134205746	134205747	rs75765202
				chr6	53531926	53531927	rs2478348
				chr9	71615484	71615485	rs6560487
				chr18	19773068	19773069	rs183308089
				chr1	156638360	156638361	rs7512188
				chr13	42362861	42362862	rs74668345
				chr12	2095564	2095565	rs534906079
				chr4	65270017	65270018	rs185167578
				chr1	201345351	201345352	rs947485
				chr1	216994413	216994414	rs74591840
				chr3	37287676	37287677	rs115890932
				chr6	141484988	141484989	rs577122600
				chr22	33964015	33964016	rs546185362
				chr9	111881980	111881981	rs535976237
				chr13	32804240	32804241	rs12583096
				chr15	78423770	78423771	rs566097906
				chr4	142142341	142142342	rs540304895
				chr22	33965496	33965497	rs3819662
				chr15	92508508	92508509	rs527247503
				chr9	97675032	97675033	rs558701538
				chr6	30583046	30583047	rs544164870
				chr18	25752067	25752068	rs553943760
				chr9	71355822	71355823	rs569690008
				chr10	23384076	23384077	rs139042876
				chr5	139678400	139678401	rs533218353
				chr4	47706914	47706915	rs552641141
				chr15	71949798	71949799	rs142890902
				chr4	174441438	174441439	rs541529032
				chr1	74935093	74935094	rs563604867
				chr5	117895778	117895779	rs73251220
				chr22	34164603	34164604	rs569592234
				chr3	192314065	192314066	rs560763226
				chr22	34271781	34271782	rs9621795
				chr10	121427273	121427274	rs116929946
				chr17	66905630	66905631	rs143560576
				chr1	85321161	85321162	rs569706779
				chr1	165600354	165600355	rs181137153
				chr15	92685759	92685760	rs2238356
				chr10	116440200	116440201	rs116159757
				chr9	34995522	34995523	rs189996063
				chr3	72870934	72870935	rs536985805
				chr7	80236268	80236269	rs182491679
				chr3	66461481	66461482	rs528293848
				chr7	151566178	151566179	rs60144398
				chr13	43618582	43618583	rs578039733
				chr22	38831708	38831709	rs548502010
				chr15	92432436	92432437	rs141756599
				chr5	41264092	41264093	rs575382787
				chr3	69813779	69813780	rs553931664
				chr18	34048286	34048287	rs7230381
				chr9	100285652	100285653	rs10982508
				chr3	167580051	167580052	rs554365934
				chr4	141923639	141923640	rs60765535
				chr3	135970184	135970185	rs186006720
				chr19	30156339	30156340	rs190634366
				chr7	35289337	35289338	rs571106647
				chr15	72511725	72511726	rs556367206
				chr12	19193112	19193113	rs116185288
				chr1	100128374	100128375	rs547184595
				chr12	93568761	93568762	rs560625446
				chr6	17914880	17914881	rs78106036
				chr3	38690357	38690358	rs559068423
				chr4	122301456	122301457	rs200533260
				chr3	124781688	124781689	rs550018184
				chr15	40619501	40619502	rs548052689
				chr1	237269776	237269777	rs531469447
				chr15	92562989	92562990	rs12905735
				chr2	26466771	26466772	rs3806514
				chr3	160282432	160282433	rs572006220
				chr2	229047461	229047462	rs4318380
				chr2	128420796	128420797	rs551563214
				chr4	174431118	174431119	rs114706556
				chr8	17659107	17659108	rs530915703
				chr18	33951335	33951336	rs145673423
				chr3	192397281	192397282	rs544688365
				chr12	2082106	2082107	rs557469920
				chr1	236873153	236873154	rs74146232
				chr4	140588391	140588392	rs79960055
				chr9	100279670	100279671	rs151008508
				chr14	55120442	55120443	rs12586705
				chr4	174443844	174443845	rs536948651
				chr18	25712822	25712823	rs562915680
				chr9	134145059	134145060	rs576915094
				chr1	217261056	217261057	rs552476965
				chr2	73046178	73046179	rs151052682
				chr8	25900674	25900675	rs6557876
				chr8	1997858	1997859	rs139290945
				chr1	237145917	237145918	rs4659485
				chr8	2024669	2024670	rs527710871
				chr4	186637954	186637955	rs557813556
				chr1	237254014	237254015	rs573864537
				chr7	107607580	107607581	rs543012863
				chr9	85883279	85883280	rs557676663
				chr6	17975401	17975402	rs116835248
				chr7	151428597	151428598	rs534200610
				chr3	138118213	138118214	rs557041522
				chr3	192057686	192057687	rs73193542
				chr2	179728319	179728320	rs368446236
				chr3	38621051	38621052	rs41313659
				chr18	34023026	34023027	rs149522950
				chr4	95457154	95457155	rs181992227
				chr10	33583320	33583321	rs529285796
				chr7	16386227	16386228	rs553964222
				chr1	1310359	1310360	rs551967457
				chr16	46765262	46765263	rs570248290
				chr1	111992484	111992485	rs143447407
				chr2	40576183	40576184	rs111881900
				chr3	192225276	192225277	rs75773808
				chr12	114836861	114836862	rs547503410
				chr11	6704922	6704923	rs536948044
				chr15	96596775	96596776	rs545714078
				chr5	111666632	111666633	rs570264060
				chr2	237157104	237157105	rs576757635
				chr2	54198180	54198181	rs117296869
				chr4	141846285	141846286	rs182991075
				chr2	33699110	33699111	rs535158371
				chr7	80287911	80287912	rs193211010
				chr9	104164161	104164162	rs2777336
				chr9	100281625	100281626	rs140101331
				chr1	85224510	85224511	rs118023124
				chr22	47134853	47134854	rs41279821
				chr1	78534041	78534042	rs537432654
				chr16	83029986	83029987	rs181815608
				chr2	64074782	64074783	rs151328495
				chr10	121095270	121095271	rs145650653
				chr3	42085825	42085826	rs577362789
				chr2	40553119	40553120	rs546132468
				chr8	17498477	17498478	rs111696044
				chr12	117505212	117505213	rs561257663
				chr7	136566442	136566443	rs189365732
				chr1	74884346	74884347	rs373671628
				chr7	35425003	35425004	rs538213834
				chr1	112211709	112211710	rs190257700
				chr5	66122438	66122439	rs544892941
				chr3	192289746	192289747	rs781409
				chr13	75947217	75947218	rs7992747
				chr4	186622947	186622948	rs546045335
				chr6	13120729	13120730	rs142178740
				chr18	34031049	34031050	rs546094708
				chr3	192163410	192163411	rs538156459
				chr12	19387429	19387430	rs371469869
				chr1	216958725	216958726	rs569541052
				chr5	65899727	65899728	rs571134947
				chr10	11791369	11791370	rs73580930
				chr12	33039717	33039718	rs60955830
				chr7	151387770	151387771	rs576670882
				chr1	116293165	116293166	rs532390165
				chr6	30727377	30727378	rs537538099
				chr5	41375632	41375633	rs570434242
				chr8	17103884	17103885	rs147070917
				chr5	16564779	16564780	rs2592036
				chr15	57987537	57987538	rs569897427
				chr10	116415277	116415278	rs17092232
				chr8	105599740	105599741	rs541357706
				chr1	237146374	237146375	rs551437512
				chr1	94884700	94884701	rs533962587
				chr10	116384894	116384895	rs143902665
				chr10	121136557	121136558	rs147083042
				chr4	23934815	23934816	rs536566078
				chr7	80270278	80270279	rs375110784
				chr18	33967585	33967586	rs558520139
				chr5	85913780	85913781	rs576524092
				chr1	1341184	1341185	rs17160977
				chr13	20725456	20725457	rs528166697
				chr16	83935870	83935871	rs191765343
				chr10	121011976	121011977	rs546041781
				chr7	16386825	16386826	rs56327615
				chr1	237295026	237295027	rs550874088
				chr19	8478313	8478314	rs550502143
				chr1	237217616	237217617	rs554364870
				chr13	32741034	32741035	rs567561303
				chr2	40676976	40676977	rs11903530
				chr12	60009453	60009454	rs74342728
				chr4	141783094	141783095	rs572901499
				chr13	48612711	48612712	rs564758094
				chr1	237394565	237394566	rs374380590
				chr7	151365074	151365075	rs570707545
				chr4	23887409	23887410	rs563863912
				chr2	40555703	40555704	rs574194827
				chr14	62216575	62216576	rs192450015
				chr7	136595684	136595685	rs185304620
				chr16	83945948	83945949	rs149926091
				chr20	19760968	19760969	rs555806211
				chr3	135791118	135791119	rs149130454
				chr1	78365657	78365658	rs142131317
				chr4	169434045	169434046	rs187171738
				chr6	16242633	16242634	rs564298080
				chr2	33822948	33822949	rs533782120
				chr2	33682602	33682603	rs6543714
				chr9	134172764	134172765	rs575114692
				chr7	80307888	80307889	rs570331109
				chr1	217314860	217314861	rs35963574
				chr10	51573147	51573148	rs565022790
				chr1	236872125	236872126	rs553273846
				chr10	72095186	72095187	rs575964022
				chr15	92408274	92408275	rs534997021
				chr8	28562450	28562451	rs4732647
				chr5	16472641	16472642	rs188641641
				chr1	115906940	115906941	rs72999752
				chr22	34054043	34054044	rs7286241
				chr5	66340577	66340578	rs142164091
				chr10	121030498	121030499	rs532122311
				chr10	33644583	33644584	rs73259606
				chr5	41871857	41871858	rs531996403
				chr15	25200478	25200479	rs570668357
				chr13	32681210	32681211	rs557466765
				chr2	33663043	33663044	rs11902602
				chr18	32656103	32656104	rs543639
				chr13	76035415	76035416	rs9573548
				chr15	35965120	35965121	rs538893867
				chr11	130397178	130397179	rs543594544
				chr1	76189936	76189937	rs537794866
				chr12	32994344	32994345	rs143656414
				chr10	103734669	103734670	rs564703127
				chr2	26475267	26475268	rs78170387
				chr5	52405657	52405658	rs551276122
				chr4	186642042	186642043	rs72702077
				chr7	90289906	90289907	rs145281350
				chr6	140402009	140402010	rs186258962
				chr13	31783633	31783634	rs113908791
				chr5	66257029	66257030	rs569537250
				chr5	139675343	139675344	rs541319600
				chr4	140683313	140683314	rs116249024
				chr6	26225696	26225697	rs200762279
				chr3	167812253	167812254	rs572109454
				chr2	40647283	40647284	rs192921932
				chr7	90254545	90254546	rs147531824
				chr7	158892769	158892770	rs116240698
				chr13	29540002	29540003	rs77378996
				chr16	82665289	82665290	rs7204653
				chr3	38629874	38629875	rs564247523
				chr13	20725921	20725922	rs563215283
				chr19	48285273	48285274	rs537370016
				chr8	28480263	28480264	rs114692041
				chr7	80238657	80238658	rs1722509
				chr6	140366318	140366319	rs538728503
				chr4	186598110	186598111	rs545926337
				chr21	26979322	26979323	rs4143356
				chr15	100014515	100014516	rs370552981
				chr7	32107919	32107920	rs571899070
				chr3	179064909	179064910	rs139526242
				chr5	113543923	113543924	rs550669398
				chr6	13239284	13239285	rs10948550
				chr3	138096889	138096890	rs555114946
				chr5	155753724	155753725	rs148799034
				chr22	34188502	34188503	rs73170592
				chr3	160819700	160819701	rs186177804
				chr7	157148222	157148223	rs536143401
				chr13	22310629	22310630	rs548578954
				chr7	35292311	35292312	rs141617807
				chr18	34080418	34080419	rs77626787
				chr6	166778995	166778996	rs530626528
				chr1	116248804	116248805	rs569297551
				chr18	33974135	33974136	rs187721461
				chr3	38563754	38563755	rs116910068
				chr6	157752285	157752286	rs76687636
				chr3	192291440	192291441	rs533014037
				chr1	216790966	216790967	rs183864275
				chr2	183944234	183944235	rs556075727
				chr7	120486374	120486375	rs559239332
				chr10	121411075	121411076	rs563055749
				chr22	34228459	34228460	rs530607158
				chr3	192325615	192325616	rs11920465
				chr2	40780398	40780399	rs572416131
				chr22	34233234	34233235	rs145444205
				chr18	33887361	33887362	rs543386934
				chr1	145651418	145651419	rs587658243
				chr10	124006816	124006817	rs181237910
				chr5	139604002	139604003	rs561268718
				chr3	42092904	42092905	rs150345295
				chr4	95325760	95325761	rs143474585
				chr18	59274222	59274223	rs563698504
				chr14	33289221	33289222	rs148241646
				chr6	140759620	140759621	rs576966405
				chr10	116484612	116484613	rs77644896
				chr1	165609576	165609577	rs143908801
				chr5	167375811	167375812	rs180671551
				chr1	201347915	201347916	rs559958477
				chr13	30008390	30008391	rs537447522
				chr4	108920035	108920036	rs546819385
				chr4	65395627	65395628	rs78029901
				chr2	159830284	159830285	rs149245460
				chr20	33574900	33574901	rs571241949
				chr9	134210598	134210599	rs2478850
				chr14	55043362	55043363	rs377594710
				chr19	56186916	56186917	rs534822925
				chr11	22215824	22215825	rs76587389
				chr3	138115484	138115485	rs145773616
				chr5	115421819	115421820	rs544812437
				chr9	111874918	111874919	rs182622907
				chr2	170687831	170687832	rs556225191
				chr2	128417370	128417371	rs574209345
				chr7	151413504	151413505	rs112079539
				chr15	35990882	35990883	rs184334011
				chr13	43629487	43629488	rs180744311
				chr6	166777612	166777613	rs187447701
				chr18	47340991	47340992	rs571164508
				chr4	47738911	47738912	rs6825078
				chr3	124771577	124771578	rs546459449
				chr5	66302699	66302700	rs563521483
				chr18	32663671	32663672	rs561666975
				chr2	40706309	40706310	rs531946136
				chr2	179388267	179388268	rs141033423
				chr6	105674433	105674434	rs185154320
				chr8	17658085	17658086	rs7832945
				chr6	3920971	3920972	rs562521876
				chr10	33612931	33612932	rs188303805
				chr7	25158707	25158708	rs566820718
				chr1	232715622	232715623	rs551408769
				chr1	76189885	76189886	rs187755790
				chr8	17931445	17931446	rs566186501
				chr8	105600263	105600264	rs553106138
				chr9	134145806	134145807	rs553649019
				chr4	65269154	65269155	rs148167718
				chr1	237431363	237431364	rs147580007
				chr2	40593796	40593797	rs375490184
				chr10	33602655	33602656	rs568974359
				chr10	88446732	88446733	rs544464477
				chr5	170869180	170869181	rs532452159
				chr8	105548981	105548982	rs72679140
				chr10	121041554	121041555	rs185455892
				chr6	17918578	17918579	rs568336599
				chr3	38571912	38571913	rs143589852
				chr2	179918072	179918073	rs150271215
				chr10	123895761	123895762	rs76139619
				chr10	112495017	112495018	rs188473795
				chr4	174470255	174470256	rs6820865
				chr15	25203300	25203301	rs181303445
				chr12	33027893	33027894	rs563532461
				chr4	95460672	95460673	rs533186465
				chr8	17179287	17179288	rs4593587
				chr8	124659080	124659081	rs560127683
				chr18	34108641	34108642	rs144000146
				chr5	218809	218810	rs1864090
				chr6	55953568	55953569	rs193208135
				chr7	157192422	157192423	rs565415782
				chr8	8997024	8997025	rs76891288
				chr15	92468903	92468904	rs547806794
				chr20	6012566	6012567	rs576242621
				chr3	42144931	42144932	rs187484370
				chr10	33631338	33631339	rs560954200
				chr4	140735331	140735332	rs184308114
				chr2	40639734	40639735	rs114510777
				chr3	38586032	38586033	rs542515029
				chr3	37096023	37096024	rs749072
				chr3	81810468	81810469	rs539466256
				chr12	117515803	117515804	rs117182676
				chr4	114477956	114477957	rs183181367
				chr10	116442740	116442741	rs192267130
				chr8	2024708	2024709	rs372806443
				chr8	97247522	97247523	rs147727227
				chr2	179707948	179707949	rs111361926
				chr15	96631020	96631021	rs541251920
				chr2	187469646	187469647	rs187297482
				chr20	56016243	56016244	rs559425026
				chr3	69152187	69152188	rs142354319
				chr18	33983446	33983447	rs190136460
				chr12	114812111	114812112	rs192591628
				chr6	164573853	164573854	rs538966147
				chr3	14165062	14165063	rs112122359
				chr3	167813422	167813423	rs567368020
				chr9	71355652	71355653	rs189457542
				chr2	40664636	40664637	rs147365650
				chr2	40595355	40595356	rs552254593
				chr16	23154254	23154255	rs720786
				chr3	69886621	69886622	rs565612246
				chr12	33032074	33032075	rs565602176
				chr3	69801922	69801923	rs552529756
				chr9	100364627	100364628	rs371324824
				chr2	229038802	229038803	rs7570716
				chr3	124767935	124767936	rs370189583
				chr7	66461430	66461431	rs185757496
				chr11	112837549	112837550	rs151305461
				chr22	47127850	47127851	rs186780927
				chr7	44178669	44178670	rs142926223
				chr3	167752541	167752542	rs78866050
				chr18	25553020	25553021	rs185429674
				chr13	32680129	32680130	rs551699214
				chr12	60008832	60008833	rs577854416
				chr22	34177507	34177508	rs537158456
				chr6	13040452	13040453	rs539852086
				chr4	174443187	174443188	rs147701886
				chr6	39051830	39051831	rs555515854
				chr18	34068206	34068207	rs141656720
				chr10	116277600	116277601	rs530903275
				chr16	23159890	23159891	rs573927000
				chr4	186623845	186623846	rs114780536
				chr4	8323774	8323775	rs142989198
				chr2	40677897	40677898	rs575421642
				chr3	42116210	42116211	rs577860887
				chr4	141924667	141924668	rs62326020
				chr12	21926155	21926156	rs368814940
				chr4	114552033	114552034	rs542879553
				chr9	111881855	111881856	rs1051474
				chr12	2088800	2088801	rs137973945
				chr13	75937865	75937866	rs74434766
				chr14	32941268	32941269	rs150253838
				chr3	192332584	192332585	rs531458627
				chr1	237301492	237301493	rs191883685
				chr10	112583000	112583001	rs151262527
				chr7	107535085	107535086	rs183916435
				chr2	179698573	179698574	rs533665236
				chr20	24449563	24449564	rs149215431
				chr3	42102635	42102636	rs374792441
				chr2	40446131	40446132	rs535779277
				chr14	55234475	55234476	rs538616868
				chr15	100257642	100257643	rs550637017
				chr6	13039494	13039495	rs143999804
				chr6	17280863	17280864	rs556032691
				chr1	216938123	216938124	rs144039672
				chr4	108913801	108913802	rs118168968
				chr12	60079896	60079897	rs573535929
				chr15	71887821	71887822	rs529193823
				chr10	123837871	123837872	rs140028259
				chr13	22251522	22251523	rs537520868
				chr5	70927856	70927857	rs142761945
				chr3	192398161	192398162	rs79429134
				chr3	53916184	53916185	rs565639352
				chr1	84971422	84971423	rs535657246
				chr10	123891680	123891681	rs556375086
				chr10	33604667	33604668	rs538124560
				chr9	100293202	100293203	rs546300615
				chr3	42120289	42120290	rs192559669
				chr5	138261315	138261316	rs28363473
				chr22	33994178	33994179	rs566839130
				chr18	3246983	3246984	rs140862049
				chr4	95442124	95442125	rs552791120
				chr19	29374047	29374048	rs573811118
				chr4	114558140	114558141	rs549750910
				chr18	25676030	25676031	rs148044301
				chr1	217308260	217308261	rs80337688
				chr3	66271246	66271247	rs137909944
				chr1	232707684	232707685	rs149852702
				chr8	124664712	124664713	rs546545268
				chr6	4280907	4280908	rs568014361
				chr2	40514404	40514405	rs537651473
				chr1	237204442	237204443	rs112055613
				chr16	29273506	29273507	rs575015938
				chr13	75972008	75972009	rs542353374
				chr1	237561411	237561412	rs555041641
				chr19	55666564	55666565	rs188696143
				chr12	33049215	33049216	rs574809429
				chr18	25705213	25705214	rs576071659
				chr7	151362465	151362466	rs73481949
				chr1	237547253	237547254	rs184180802
				chr10	33578296	33578297	rs560087173
				chr8	124659736	124659737	rs191187058
				chr1	237311069	237311070	rs531204510
				chr20	32014817	32014818	rs557304272
				chr10	123841511	123841512	rs75103397
				chr7	158769771	158769772	rs7789372
				chr18	34041146	34041147	rs560282082
				chr18	71816723	71816724	rs565678923
				chr4	95378133	95378134	rs144498710
				chr12	2085173	2085174	rs560070890
				chr4	174602777	174602778	rs191618743
				chr7	80254769	80254770	rs184309074
				chr8	124665730	124665731	rs184610734
				chr2	40657535	40657536	rs570268949
				chr3	192391577	192391578	rs192709079
				chr3	124780219	124780220	rs184382457
				chr10	116478380	116478381	rs199725163
				chr6	39052940	39052941	rs145430805
				chr1	232564156	232564157	rs199945287
				chr2	40621288	40621289	rs372043646
				chr15	72023210	72023211	rs536055449
				chr10	92745186	92745187	rs534888173
				chr2	40501431	40501432	rs114555885
				chr15	72516937	72516938	rs545959822
				chr1	100113057	100113058	rs371250857
				chr6	53520544	53520545	rs550177414
				chr10	121032140	121032141	rs75094288
				chr7	80271329	80271330	rs11770358
				chr10	116314534	116314535	rs527650398
				chr15	100256934	100256935	rs551162976
				chr18	32556703	32556704	rs545325236
				chr8	17625979	17625980	rs538225654
				chr4	186659104	186659105	rs568035059
				chr3	69152860	69152861	rs75344969
				chr18	32656540	32656541	rs571358476
				chr22	26149454	26149455	rs2343112
				chr3	138119380	138119381	rs149904534
				chr8	91013376	91013377	rs6993054
				chr8	102121166	102121167	rs566588716
				chr10	116418071	116418072	rs116361928
				chr15	71967089	71967090	rs565011574
				chr7	123287241	123287242	rs571949506
				chr9	97712859	97712860	rs376024603
				chr12	19322964	19322965	rs182877990
				chr17	48242695	48242696	rs142681846
				chr4	141926803	141926804	rs191315238
				chr15	58000902	58000903	rs530897571
				chr2	64101937	64101938	rs375567276
				chr5	52856229	52856230	rs6888501
				chr4	75943826	75943827	rs190791337
				chr6	2973105	2973106	rs7758758
				chr5	73982444	73982445	rs547145394
				chr1	145397234	145397235	rs587663478
				chr22	34001892	34001893	rs7289207
				chr3	192323557	192323558	rs531282210
				chr1	100128939	100128940	rs531684133
				chr4	23879099	23879100	rs542314140
				chr8	37619159	37619160	rs541685110
				chr8	97290272	97290273	rs538957576
				chr13	43701013	43701014	rs142843953
				chr2	207315332	207315333	rs562739838
				chr7	32769121	32769122	rs55692583
				chr1	217309018	217309019	rs137980143
				chr6	13007756	13007757	rs561756144
				chr13	20697762	20697763	rs200636702
				chr4	95387698	95387699	rs574138497
				chr12	93564889	93564890	rs528372364
				chr3	180708261	180708262	rs545015994
				chr13	75941982	75941983	rs558286237
				chr10	102826884	102826885	rs147633015
				chr19	41938404	41938405	rs561041605
				chr4	89262731	89262732	rs78169150
				chr4	65207710	65207711	rs577780726
				chr14	32925923	32925924	rs148839356
				chr14	33076611	33076612	rs560910426
				chr18	25692214	25692215	rs574556130
				chr12	93566649	93566650	rs544209513
				chr6	56111021	56111022	rs115218026
				chr8	25866171	25866172	rs182329211
				chr4	108917846	108917847	rs528877454
				chr1	217237582	217237583	rs568089226
				chr4	174452824	174452825	rs79467406
				chr3	42200728	42200729	rs555775432
				chr10	92747616	92747617	rs116396449
				chr22	33975814	33975815	rs548212672
				chr8	17924579	17924580	rs114788984
				chr18	25744798	25744799	rs527315338
				chr9	85855120	85855121	rs540849682
				chr7	141438603	141438604	rs553710090
				chr7	158892537	158892538	rs544677111
				chr22	33976094	33976095	rs575671469
				chr19	36644306	36644307	rs185397544
				chr16	75602835	75602836	rs574117726
				chr10	92696189	92696190	rs182335765
				chr3	66421456	66421457	rs140757956
				chr19	57876075	57876076	rs561340037
				chr15	92407396	92407397	rs576881333
				chr11	130348156	130348157	rs552258229
				chr17	66514573	66514574	rs190168235
				chr9	134164961	134164962	rs559590299
				chr1	237706257	237706258	rs567859766
				chr8	17646540	17646541	rs10101670
				chr3	118998731	118998732	rs147701193
				chr10	85899316	85899317	rs180964266
				chr13	32743021	32743022	rs142983849
				chr10	11789992	11789993	rs545272788
				chr10	116445690	116445691	rs532017252
				chr2	179660240	179660241	rs561313931
				chr22	32458942	32458943	rs559887697
				chr6	17984617	17984618	rs143190553
				chr19	55971223	55971224	rs79596227
				chr18	32653408	32653409	rs114050988
				chr14	62218260	62218261	rs138995866
				chr4	24106721	24106722	rs182510131
				chr12	114822718	114822719	rs11067096
				chr4	186660773	186660774	rs10010184
				chr10	3110918	3110919	rs78224209
				chr3	135861420	135861421	rs573490982
				chr13	48612197	48612198	rs548227618
				chr2	40668498	40668499	rs182632531
				chr1	165599755	165599756	rs556523247
				chr7	158933570	158933571	rs150138492
				chr4	186634626	186634627	rs11733264
				chr17	66951427	66951428	rs574156973
				chr1	85337923	85337924	rs549027218
				chr6	129209838	129209839	rs568109610
				chr13	76006218	76006219	rs571138175
				chr19	56187919	56187920	rs73936316
				chr7	151573010	151573011	rs112229026
				chr20	24446070	24446071	rs114200213
				chr15	35991160	35991161	rs545778508
				chr3	42060411	42060412	rs192613156
				chr12	117486034	117486035	rs75883707
				chr7	80251566	80251567	rs115748422
				chr5	175114534	175114535	rs557951006
				chr13	45992520	45992521	rs575566828
				chr4	141943624	141943625	rs534389818
				chr5	31963661	31963662	rs533428479
				chr18	34020554	34020555	rs556805003
				chr17	48193363	48193364	rs79083786
				chr3	37284817	37284818	rs578261830
				chr5	66042151	66042152	rs191575109
				chr3	69794469	69794470	rs62253054
				chr10	123954928	123954929	rs569629471
				chr10	112500008	112500009	rs112451884
				chr18	34064351	34064352	rs537192565
				chr2	40472444	40472445	rs189993602
				chr3	38628167	38628168	rs536066250
				chr3	178256894	178256895	rs185908674
				chr12	106733409	106733410	rs181682364
				chr1	237430859	237430860	rs112086010
				chr17	15194775	15194776	rs571928441
				chr8	52323070	52323071	rs111401832
				chr3	38620698	38620699	rs567296475
				chr8	2024718	2024719	rs569873288
				chr4	114503961	114503962	rs531436557
				chr7	107585369	107585370	rs73195539
				chr12	131438036	131438037	rs6486617
				chr1	202432355	202432356	rs559931055
				chr6	5085190	5085191	rs578031441
				chr2	33701697	33701698	rs529349758
				chr4	174430824	174430825	rs13113763
				chr10	112535433	112535434	rs529968671
				chr10	116417727	116417728	rs149208687
				chr1	232622418	232622419	rs111444513
				chr2	40720229	40720230	rs540294956
				chr5	41364200	41364201	rs555953858
				chr6	129587365	129587366	rs538702491
				chr1	74859158	74859159	rs181268293
				chr3	160822122	160822123	rs190148089
				chr16	82770109	82770110	rs181781391
				chr12	117520673	117520674	rs556525000
				chr19	36644632	36644633	rs12608775
				chr7	44175912	44175913	rs150442426
				chr3	38659276	38659277	rs569540784
				chr18	19785285	19785286	rs188064919
				chr1	237414554	237414555	rs147876547
				chr14	32896495	32896496	rs547058335
				chr6	3914985	3914986	rs530859557
				chr2	40513798	40513799	rs533222680
				chr12	29532655	29532656	rs561359560
				chr6	129273639	129273640	rs149827043
				chr5	167364011	167364012	rs527870092
				chr18	8628267	8628268	rs12455700
				chr1	237160077	237160078	rs112071260
				chr8	17592173	17592174	rs528832216
				chr8	124666249	124666250	rs573608394
				chr3	158287567	158287568	rs572207737
				chr2	86427614	86427615	rs7560376
				chr6	13238187	13238188	rs533662882
				chr12	114840267	114840268	rs369415426
				chr2	40711421	40711422	rs530284022
				chr3	40350674	40350675	rs185254635
				chr6	75953613	75953614	rs557899630
				chr13	30018756	30018757	rs569756955
				chr4	186645139	186645140	rs562273740
				chr12	33027320	33027321	rs565591464
				chr22	34122867	34122868	rs192680959
				chr1	232622027	232622028	rs531277332
				chr10	112595986	112595987	rs190896982
				chr15	92578441	92578442	rs541053579
				chr6	32162558	32162559	rs45592033
				chr18	34023732	34023733	rs147249622
				chr1	237386684	237386685	rs553974232
				chr13	75940550	75940551	rs556007244
				chr3	42220587	42220588	rs139544003
				chr5	115694975	115694976	rs192141996
				chr3	66493085	66493086	rs556615210
				chr1	6294170	6294171	rs59874837
				chr4	141913858	141913859	rs572320134
				chr1	151119771	151119772	rs587701647
				chr10	21164057	21164058	rs554676333
				chr4	186668204	186668205	rs566805261
				chr1	232568459	232568460	rs117481421
				chr13	75956364	75956365	rs528457640
				chr1	237863901	237863902	rs547557271
				chr7	157182894	157182895	rs75101076
				chr18	33986687	33986688	rs530059648
				chr18	3216416	3216417	rs559949583
				chr6	13329039	13329040	rs75860420
				chr2	229183997	229183998	rs539080138
				chr4	47833076	47833077	rs576870436
				chr10	121110413	121110414	rs530055564
				chr13	76358069	76358070	rs112293713
				chr14	20799521	20799522	rs140820660
				chr22	36009718	36009719	rs558616369
				chr13	20703036	20703037	rs572483022
				chr5	41454461	41454462	rs544057471
				chr10	103590576	103590577	rs564581106
				chr4	77172971	77172972	rs540041137
				chr12	32979778	32979779	rs532240833
				chr15	83420217	83420218	rs538650309
				chr10	33636000	33636001	rs144125766
				chr2	179734585	179734586	rs577978973
				chr10	88455950	88455951	rs577012356
				chr5	66311454	66311455	rs150458488
				chr15	92551892	92551893	rs2030208
				chr13	20723576	20723577	rs571102534
				chr15	35988878	35988879	rs570992505
				chr6	17974633	17974634	rs2328176
				chr6	3929350	3929351	rs528843456
				chr4	65265303	65265304	rs138748158
				chr4	169433082	169433083	rs149345491
				chr5	170853604	170853605	rs568471892
				chr6	24403786	24403787	rs566699259
				chr7	120434647	120434648	rs572173800
				chr16	75602715	75602716	rs556808940
				chr18	25738909	25738910	rs578128215
				chr16	46819672	46819673	rs565792635
				chr3	69860485	69860486	rs550750380
				chr3	42087362	42087363	rs138565215
				chr10	106076599	106076600	rs71473517
				chr18	25738949	25738950	rs545564975
				chr6	43140362	43140363	rs559857889
				chr12	19330511	19330512	rs560823593
				chr3	38578306	38578307	rs540849502
				chr4	8278668	8278669	rs538214073
				chr6	39053161	39053162	rs538085525
				chr7	107205668	107205669	rs2253833
				chr14	55152866	55152867	rs74049559
				chr1	237399231	237399232	rs556447342
				chr14	33092726	33092727	rs72642563
				chr4	47709958	47709959	rs13125059
				chr14	55148680	55148681	rs144950653
				chr4	114495750	114495751	rs559691135
				chr2	179710549	179710550	rs17453403
				chr13	24079439	24079440	rs183107526
				chr2	207317737	207317738	rs151265968
				chr9	134152405	134152406	rs549444498
				chr3	120314854	120314855	rs559938157
				chr10	112577635	112577636	rs118064102
				chr7	157149743	157149744	rs577449732
				chr10	116419198	116419199	rs563892968
				chr10	51578102	51578103	rs115331045
				chr8	17626583	17626584	rs553343925
				chr22	34226979	34226980	rs149166050
				chr3	177013447	177013448	rs143755684
				chr5	52856723	52856724	rs575907427
				chr22	26393720	26393721	rs115431234
				chr7	136555319	136555320	rs12537069
				chr5	79022799	79022800	rs529962894
				chr2	179718005	179718006	rs188451576
				chr13	20701111	20701112	rs74035919
				chr4	174468645	174468646	rs145041462
				chr1	178309752	178309753	rs376745011
				chr10	92686540	92686541	rs187081403
				chr1	232626059	232626060	rs577257330
				chr7	151415034	151415035	rs115220510
				chr3	124774002	124774003	rs563721253
				chr12	32961861	32961862	rs555158363
				chr4	141853288	141853289	rs564398224
				chr18	34032666	34032667	rs559844402
				chr14	31975051	31975052	rs147876959
				chr5	66192249	66192250	rs541213061
				chr2	40680213	40680214	rs534192056
				chr8	2074495	2074496	rs531582354
				chr10	86089167	86089168	rs536242697
				chr8	17929918	17929919	rs527285513
				chr6	140383291	140383292	rs150040179
				chr3	42219847	42219848	rs534372373
				chr9	20684950	20684951	rs544287448
				chr3	167584167	167584168	rs17476946
				chr12	93570571	93570572	rs561093759
				chr1	202434363	202434364	rs561078450
				chr3	73058283	73058284	rs572675676
				chr8	17607807	17607808	rs560106774
				chr1	100139560	100139561	rs187971730
				chr2	33779996	33779997	rs79228280
				chr15	96591504	96591505	rs560590044
				chr7	150883891	150883892	rs10275136
				chr10	123910009	123910010	rs555234607
				chr14	32898482	32898483	rs139610973
				chr12	2088673	2088674	rs189146354
				chr7	35424801	35424802	rs532102243
				chr12	33049306	33049307	rs576295154
				chr6	129571602	129571603	rs565773443
				chr6	17287095	17287096	rs559939208
				chr4	141933680	141933681	rs58128843
				chr5	111754620	111754621	rs376135847
				chr12	19329547	19329548	rs530979222
				chr18	25757367	25757368	rs537900103
				chr3	167580129	167580130	rs544287582
				chr3	167749614	167749615	rs9844967
				chr3	124743754	124743755	rs545675053
				chr10	86586290	86586291	rs538432184
				chr1	165617535	165617536	rs188242653
				chr3	138081960	138081961	rs186369912
				chr13	76006457	76006458	rs182856919
				chr14	32961168	32961169	rs549179847
				chr3	193311277	193311278	rs372866444
				chr10	92675274	92675275	rs577172360
				chr10	62058418	62058419	rs77786883
				chr14	32927037	32927038	rs114030758
				chr4	186659099	186659100	rs548045968
				chr2	54196285	54196286	rs371209874
				chr12	117507438	117507439	rs138808744
				chr10	75006184	75006185	rs530392729
				chr19	48286517	48286518	rs147940750
				chr15	57883483	57883484	rs149830449
				chr2	11010207	11010208	rs181260598
				chr20	55973615	55973616	rs573484939
				chr10	112480834	112480835	rs573681889
				chr21	35282223	35282224	rs115519407
				chr3	192370732	192370733	rs146021780
				chr7	90356653	90356654	rs570652273
				chr18	33914740	33914741	rs565346759
				chr3	38538465	38538466	rs1984312
				chr2	40643911	40643912	rs542537288
				chr5	66304219	66304220	rs115968625
				chr13	32724898	32724899	rs565165050
				chr6	76199074	76199075	rs562774010
				chr5	66264211	66264212	rs112637009
				chr2	100018538	100018539	rs547664502
				chr13	43597705	43597706	rs17553284
				chr15	40630782	40630783	rs544274807
				chr1	216859477	216859478	rs4259728
				chr15	88944800	88944801	rs79390408
				chr3	69774940	69774941	rs571841551
				chr4	141846817	141846818	rs111364733
				chr2	167351216	167351217	rs17769319
				chr22	36007395	36007396	rs558897370
				chr13	75769501	75769502	rs574755203
				chr3	42099275	42099276	rs532187981
				chr4	174430026	174430027	rs561414067
				chr6	53529169	53529170	rs548232269
				chr5	137035116	137035117	rs2905617
				chr1	228558810	228558811	rs138328162
				chr2	18741226	18741227	rs527896158
				chr3	66466644	66466645	rs73833487
				chr2	40615383	40615384	rs79240772
				chr3	69928425	69928426	rs542555095
				chr4	186627710	186627711	rs77080018
				chr3	192337317	192337318	rs73056424
				chr8	71581048	71581049	rs188696035
				chr10	123892050	123892051	rs543734724
				chr15	57998687	57998688	rs191898480
				chr16	82802320	82802321	rs527818561
				chr4	114463861	114463862	rs2051784
				chr4	113592569	113592570	rs151228773
				chr8	131664270	131664271	rs138939555
				chr12	114811319	114811320	rs144786209
				chr4	114510230	114510231	rs543230820
				chr5	175029660	175029661	rs187617327
				chr14	32939529	32939530	rs575406376
				chr12	2087128	2087129	rs145473403
				chr1	228559657	228559658	rs374708046
				chr1	232674625	232674626	rs116991496
				chr12	32991381	32991382	rs138877537
				chr8	101445943	101445944	rs73696759
				chr3	53916624	53916625	rs559746610
				chr2	40605368	40605369	rs144358537
				chr10	98273762	98273763	rs537729711
				chr10	75406467	75406468	rs189798321
				chr1	237331554	237331555	rs531647511
				chr7	123306694	123306695	rs544434410
				chr7	21981313	21981314	rs535991504
				chr12	22094810	22094811	rs182805617
				chr6	13328023	13328024	rs543067190
				chr18	59251722	59251723	rs73963372
				chr3	66162622	66162623	rs550916315
				chr2	88389206	88389207	rs58253454
				chr8	17467721	17467722	rs546381813
				chr3	38764724	38764725	rs371995171
				chr4	114549249	114549250	rs192536415
				chr14	55046648	55046649	rs181078712
				chr2	40715825	40715826	rs184805973
				chr4	169409957	169409958	rs2710833
				chr6	118862699	118862700	rs577361890
				chr15	71837727	71837728	rs564605588
				chr1	237548940	237548941	rs16835191
				chr15	92413266	92413267	rs547416080
				chr2	99952637	99952638	rs534209890
				chr1	232567137	232567138	rs556536877
				chr10	116314748	116314749	rs550341228
				chr3	81793624	81793625	rs151311429
				chr2	3605869	3605870	rs575630133
				chr3	138118712	138118713	rs142235762
				chr2	26465792	26465793	rs531513952
				chr12	93637029	93637030	rs185023697
				chr7	141438560	141438561	rs574068167
				chr11	130322518	130322519	rs538645952
				chr1	78533839	78533840	rs638668
				chr8	17629157	17629158	rs71526156
				chr8	97304452	97304453	rs567990380
				chr10	62043321	62043322	rs574836996
				chr3	66528708	66528709	rs544037304
				chr2	33704945	33704946	rs568473756
				chr2	40446770	40446771	rs575631512
				chr4	186631521	186631522	rs557766637
				chr6	13616133	13616134	rs74376183
				chr3	138088377	138088378	rs545057555
				chr9	134174335	134174336	rs576389518
				chr3	69860586	69860587	rs537250870
				chr2	84687100	84687101	rs533120906
				chr5	16464339	16464340	rs148618776
				chr12	42632162	42632163	rs541998950
				chr18	34077744	34077745	rs543469201
				chr12	21796039	21796040	rs1616505
				chr9	97541182	97541183	rs115016290
				chr22	34123617	34123618	rs573967872
				chr2	159830177	159830178	rs529692419
				chr10	33617772	33617773	rs562006419
				chr3	67705542	67705543	rs187009544
				chr7	10977388	10977389	rs561500817
				chr2	88388885	88388886	rs551858603
				chr22	34227736	34227737	rs561359893
				chr1	85655460	85655461	rs563631189
				chr4	95468544	95468545	rs182717621
				chr13	29529499	29529500	rs674286
				chr18	32683522	32683523	rs541973838
				chr15	89007953	89007954	rs186797200
				chr4	89202848	89202849	rs114043660
				chr6	43022118	43022119	rs551248185
				chr3	66416913	66416914	rs332382
				chr2	40726834	40726835	rs373439406
				chr1	237333622	237333623	rs527778101
				chr21	41163244	41163245	rs139770318
				chr6	3919433	3919434	rs191396807
				chr6	105583052	105583053	rs570317752
				chr10	33569022	33569023	rs562110669
				chr16	46795715	46795716	rs568820256
				chr5	41527152	41527153	rs560160478
				chr5	66187047	66187048	rs258084
				chr4	23890777	23890778	rs568580284
				chr6	79941934	79941935	rs111530247
				chr10	116379195	116379196	rs144414427
				chr7	27702136	27702137	rs118068561
				chr5	16469028	16469029	rs541848261
				chr10	105650150	105650151	rs150545141
				chr9	134165199	134165200	rs561185723
				chr18	19786447	19786448	rs559936547
				chr1	237860410	237860411	rs12132623
				chr4	141935234	141935235	rs190006556
				chr10	33522886	33522887	rs367964431
				chr19	29376207	29376208	rs555001369
				chr20	33569159	33569160	rs545750329
				chr1	232709705	232709706	rs567153181
				chr2	88375275	88375276	rs567094478
				chr3	192421267	192421268	rs143809841
				chr6	53536028	53536029	rs13203828
				chr12	2086988	2086989	rs561296480
				chr10	103746769	103746770	rs564465046
				chr22	38204088	38204089	rs710187
				chr18	9103855	9103856	rs188914905
				chr7	31916347	31916348	rs186321270
				chr4	95336628	95336629	rs566338294
				chr1	237413731	237413732	rs549705924
				chr6	24403199	24403200	rs536015384
				chr5	66123747	66123748	rs544288010
				chr15	35090297	35090298	rs560685079
				chr3	66462935	66462936	rs532274352
				chr7	123295040	123295041	rs556211065
				chr4	95386235	95386236	rs182962748
				chr4	141853789	141853790	rs534055326
				chr12	117490698	117490699	rs540360512
				chr14	34413770	34413771	rs139323103
				chr12	32962492	32962493	rs556398542
				chr3	69149221	69149222	rs539844127
				chr6	4381902	4381903	rs564670655
				chr15	92577794	92577795	rs544023550
				chr12	33003589	33003590	rs187128385
				chr6	13014021	13014022	rs566663078
				chr18	19783062	19783063	rs563224081
				chr2	229038500	229038501	rs114605594
				chr1	1311471	1311472	rs2649591
				chr10	62038775	62038776	rs567599218
				chr9	134154853	134154854	rs538767986
				chr14	34504312	34504313	rs79720003
				chr1	237176461	237176462	rs552535798
				chr18	25710058	25710059	rs116730762
				chr15	92688936	92688937	rs149231269
				chr12	21796263	21796264	rs554185228
				chr3	160815922	160815923	rs186474653
				chr10	88444634	88444635	rs559270000
				chr9	97634653	97634654	rs139437224
				chr13	34249905	34249906	rs17079548
				chr7	32191136	32191137	rs188804987
				chr10	123877820	123877821	rs557035604
				chr1	151114960	151114961	rs74127531
				chr16	82748959	82748960	rs186326521
				chr16	82736912	82736913	rs149507460
				chr12	33050162	33050163	rs554897870
				chr5	115694828	115694829	rs78893123
				chr6	118876063	118876064	rs143814962
				chr3	38578894	38578895	rs186213635
				chr2	15735038	15735039	rs139330704
				chr15	78463738	78463739	rs199991915
				chr4	186597055	186597056	rs60618255
				chr15	35093106	35093107	rs1402862
				chr14	33031735	33031736	rs551152666
				chr3	66532348	66532349	rs188358917
				chr14	32982598	32982599	rs138966906
				chr1	156639457	156639458	rs141299797
				chr1	217235348	217235349	rs11572401
				chr22	26153039	26153040	rs565525012
				chr10	3113759	3113760	rs567160147
				chr2	170687924	170687925	rs578087151
				chr15	71890957	71890958	rs188588367
				chr19	33166870	33166871	rs546530162
				chr7	136767599	136767600	rs540435169
				chr2	86429748	86429749	rs116200868
				chr7	136609686	136609687	rs529522284
				chr9	100278252	100278253	rs528062037
				chr8	17942454	17942455	rs73583812
				chr8	41511756	41511757	rs541471233
				chr2	33662962	33662963	rs116641338
				chr2	64080167	64080168	rs545548679
				chr2	40700414	40700415	rs34205507
				chr4	114682608	114682609	rs76708167
				chr8	42250785	42250786	rs187310760
				chr7	136765655	136765656	rs75309069
				chr1	145382623	145382624	rs570707634
				chr5	41370644	41370645	rs115819047
				chr3	32150927	32150928	rs187022645
				chr1	60392302	60392303	rs143139345
				chr1	237158154	237158155	rs183472295
				chr8	125380630	125380631	rs140735249
				chr7	141437923	141437924	rs62486737
				chr8	98802424	98802425	rs6985361
				chr4	174451505	174451506	rs530297537
				chr3	66500075	66500076	rs368617430
				chr8	25898370	25898371	rs77990433
				chr6	5502336	5502337	rs180717660
				chr7	90289362	90289363	rs554647982
				chr22	26141881	26141882	rs563266018
				chr5	175139923	175139924	rs143341076
				chr8	70746577	70746578	rs532540279
				chr1	245132847	245132848	rs566620462
				chr3	120317253	120317254	rs182162556
				chr9	33263573	33263574	rs965392
				chr12	96085628	96085629	rs372372706
				chr7	21982015	21982016	rs558561302
				chr5	171023287	171023288	rs377221805
				chr2	40556357	40556358	rs577944468
				chr20	56015682	56015683	rs557055464
				chr6	4357970	4357971	rs113682690
				chr15	92397344	92397345	rs573089343
				chr1	78510543	78510544	rs6675105
				chr13	22310901	22310902	rs138298135
				chr10	123906807	123906808	rs530951032
				chr3	72938475	72938476	rs547275016
				chr1	202326075	202326076	rs185447409
				chr5	41430713	41430714	rs576099995
				chr22	34176041	34176042	rs540797160
				chr18	34026119	34026120	rs75200224
				chr8	17937808	17937809	rs76071527
				chr8	125406228	125406229	rs146875000
				chr4	23791312	23791313	rs548525107
				chr9	34993904	34993905	rs560785508
				chr4	114506938	114506939	rs2189208
				chr10	92676842	92676843	rs550333415
				chr14	55121755	55121756	rs549703514
				chr2	64098857	64098858	rs544890179
				chr3	32152180	32152181	rs573980948
				chr6	17284181	17284182	rs554839590
				chr12	32992674	32992675	rs193260106
				chr10	33520409	33520410	rs368168539
				chr4	169400990	169400991	rs562603983
				chr2	201173766	201173767	rs76786730
				chr3	66101283	66101284	rs62245222
				chr18	33974245	33974246	rs536427951
				chr18	25708465	25708466	rs140082321
				chr1	153631410	153631411	rs567720527
				chr6	139156187	139156188	rs534804210
				chr5	79024704	79024705	rs555960738
				chr10	72142700	72142701	rs187158066
				chr9	128651701	128651702	rs545602131
				chr1	219349528	219349529	rs535163993
				chr10	112480200	112480201	rs573340899
				chr4	186666958	186666959	rs567790121
				chr7	35427131	35427132	rs542848795
				chr1	64160636	64160637	rs573268160
				chr12	119615911	119615912	rs117379561
				chr1	232576504	232576505	rs78905101
				chr10	123941616	123941617	rs554217905
				chr2	64090338	64090339	rs573631301
				chr18	33920724	33920725	rs528172106
				chr22	33722374	33722375	rs531375066
				chr20	19740837	19740838	rs142208479
				chr1	232712132	232712133	rs561332481
				chr1	156643824	156643825	rs559543117
				chr2	40622404	40622405	rs573694249
				chr1	237325640	237325641	rs567088537
				chr15	92522676	92522677	rs532717930
				chr12	114842007	114842008	rs560810927
				chr13	29531510	29531511	rs182284049
				chr1	6264756	6264757	rs4314900
				chr13	76386079	76386080	rs540667973
				chr22	34122459	34122460	rs540189965
				chr19	34855983	34855984	rs559904231
				chr1	237562204	237562205	rs188992509
				chr1	236897093	236897094	rs554961636
				chr22	34318719	34318720	rs182000131
				chr2	170686278	170686279	rs560501486
				chr4	159693648	159693649	rs191818739
				chr1	113497871	113497872	rs377206384
				chr15	76603587	76603588	rs201073199
				chr15	92474945	92474946	rs147249164
				chr11	45877720	45877721	rs534865692
				chr3	119132974	119132975	rs575356014
				chr3	120315552	120315553	rs570017031
				chr7	157153127	157153128	rs3779592
				chr4	186669273	186669274	rs564172120
				chr10	116241534	116241535	rs547959937
				chr20	19770001	19770002	rs181714398
				chr18	25757139	25757140	rs527858615
				chr2	40678726	40678727	rs528799967
				chr16	82661378	82661379	rs541544010
				chr4	95437957	95437958	rs535372793
				chr9	100283524	100283525	rs536713899
				chr1	85354562	85354563	rs1886647
				chr7	35266453	35266454	rs188376179
				chr3	14276283	14276284	rs192996082
				chr15	57942088	57942089	rs559319664
				chr10	112534433	112534434	rs184267430
				chr5	53766175	53766176	rs74591592
				chr4	186665378	186665379	rs34609507
				chr13	32634618	32634619	rs186074078
				chr3	42070251	42070252	rs553572401
				chr8	107781902	107781903	rs181766150
				chr5	65932342	65932343	rs7732647
				chr1	74898398	74898399	rs575603462
				chr3	66549762	66549763	rs148694957
				chr14	32937064	32937065	rs566693242
				chr18	34005001	34005002	rs559556620
				chr10	33580154	33580155	rs571590798
				chr20	19764718	19764719	rs375105188
				chr10	88469822	88469823	rs534519683
				chr2	179724161	179724162	rs76615398
				chr4	169435972	169435973	rs549160056
				chr10	33607133	33607134	rs565420387
				chr2	33822958	33822959	rs79079638
				chr10	103729620	103729621	rs561805933
				chr3	119218395	119218396	rs549335772
				chr15	35958097	35958098	rs7181482
				chr3	72939441	72939442	rs559571560
				chr15	92325264	92325265	rs192832123
				chr5	16616002	16616003	rs116356103
				chr5	221313	221314	rs569348007
				chr14	55119591	55119592	rs28660170
				chr6	164529838	164529839	rs41268583
				chr12	19319093	19319094	rs186932304
				chr18	33894932	33894933	rs536192393
				chr16	285980	285981	rs564632208
				chr7	123309567	123309568	rs143513534
				chr15	71785560	71785561	rs113535925
				chr10	33604725	33604726	rs149964365
				chr5	41528326	41528327	rs573967274
				chr12	25349391	25349392	rs533378761
				chr3	69801459	69801460	rs566208085
				chr4	159707974	159707975	rs150479037
				chr4	186625377	186625378	rs73873310
				chr3	37288306	37288307	rs79390582
				chr10	33602224	33602225	rs553575230
				chr1	145451700	145451701	rs587685526
				chr5	113528051	113528052	rs12110041
				chr10	33577321	33577322	rs148670195
				chr4	65222015	65222016	rs559053600
				chr1	216987439	216987440	rs146951053
				chr14	33289486	33289487	rs74686900
				chr1	116303842	116303843	rs545267863
				chr9	108456151	108456152	rs559756464
				chr6	30707238	30707239	rs530479431
				chr8	125409941	125409942	rs544511123
				chr10	23387432	23387433	rs541084108
				chr10	123762082	123762083	rs59696258
				chr1	237270671	237270672	rs10925314
				chr1	55017792	55017793	rs147050023
				chr5	66391884	66391885	rs552159352
				chr1	100129620	100129621	rs577391834
				chr15	71967586	71967587	rs540741586
				chr22	34179716	34179717	rs544578083
				chr3	37054004	37054005	rs562715412
				chr5	154320597	154320598	rs146646796
				chr1	55023705	55023706	rs11809810
				chr7	90226330	90226331	rs555024675
				chr3	66462972	66462973	rs548458015
				chr5	41453439	41453440	rs545597184
				chr6	129563749	129563750	rs72973232
				chr4	186666351	186666352	rs551699959
				chr10	112562770	112562771	rs565197001
				chr7	157134356	157134357	rs578075305
				chr17	48172098	48172099	rs114777669
				chr9	134205443	134205444	rs562895275
				chr20	24481660	24481661	rs552950762
				chr3	69812797	69812798	rs537840379
				chr4	124941498	124941499	rs1040242
				chr10	33588766	33588767	rs546307178
				chr1	237394376	237394377	rs540029735
				chr3	42206989	42206990	rs183867353
				chr12	33007549	33007550	rs568358332
				chr13	30038576	30038577	rs180907892
				chr15	92483259	92483260	rs112911901
				chr18	9094703	9094704	rs564959264
				chr15	92510529	92510530	rs536692117
				chr9	134144549	134144550	rs572899214
				chr22	34246944	34246945	rs185172938
				chr10	3141085	3141086	rs17131897
				chr1	74896121	74896122	rs560868680
				chr8	101442127	101442128	rs3924175
				chr1	237143116	237143117	rs528312346
				chr1	236871622	236871623	rs549621583
				chr8	38034855	38034856	rs375842095
				chr8	2025422	2025423	rs557318591
				chr5	41182363	41182364	rs11954878
				chr6	105584522	105584523	rs566214116
				chr5	66257323	66257324	rs578042134
				chr5	79021373	79021374	rs114645324
				chr9	34991124	34991125	rs571543202
				chr10	121430805	121430806	rs562144306
				chr10	62334033	62334034	rs7923860
				chr6	4313548	4313549	rs565269991
				chr7	151326770	151326771	rs543733509
				chr8	9010515	9010516	rs560410749
				chr6	164004218	164004219	rs186677386
				chr10	106014831	106014832	rs576073049
				chr10	77159757	77159758	rs199564362
				chr4	174450287	174450288	rs59621536
				chr3	66168869	66168870	rs143762647
				chr10	72083575	72083576	rs371977676
				chr12	21810938	21810939	rs566406081
				chr11	45868070	45868071	rs558401350
				chr1	237309806	237309807	rs191478992
				chr2	40631961	40631962	rs577951055
				chr8	17593935	17593936	rs547817647
				chr1	202403793	202403794	rs111919256
				chr10	33617723	33617724	rs572056041
				chr10	33601477	33601478	rs80156412
				chr17	76971267	76971268	rs112358714
				chr5	66120505	66120506	rs146078513
				chr2	237150153	237150154	rs567192204
				chr5	175106583	175106584	rs150477341
				chr13	42360682	42360683	rs551120893
				chr3	192417269	192417270	rs529407649
				chr8	52578990	52578991	rs556815823
				chr1	232755955	232755956	rs546262644
				chr4	8325791	8325792	rs181521675
				chr8	131662208	131662209	rs539978094
				chr20	24485337	24485338	rs184906340
				chr3	178385775	178385776	rs536635999
				chr11	130320042	130320043	rs530459564
				chr7	151432970	151432971	rs560286482
				chr6	164571743	164571744	rs528165705
				chr15	92464410	92464411	rs569776173
				chr17	77024114	77024115	rs562689338
				chr3	120271449	120271450	rs531176118
				chr7	158657563	158657564	rs574428323
				chr2	40711595	40711596	rs559099322
				chr14	96005726	96005727	rs573889618
				chr10	51567496	51567497	rs570328311
				chr11	44749089	44749090	rs534659020
				chr10	33638355	33638356	rs575784329
				chr10	123762506	123762507	rs549396212
				chr1	113501145	113501146	rs144412407
				chr11	45870542	45870543	rs528899099
				chr2	179604740	179604741	rs539154603
				chr15	92473649	92473650	rs554103330
				chr4	114455780	114455781	rs528077298
				chr5	66183117	66183118	rs75787292
				chr14	33029437	33029438	rs557850790
				chr1	237249279	237249280	rs555073092
				chr22	34295323	34295324	rs549424495
				chr18	9127507	9127508	rs137888353
				chr5	139677563	139677564	rs562013171
				chr3	38765167	38765168	rs75660637
				chr6	30727073	30727074	rs570025243
				chr12	59989693	59989694	rs572523673
				chr1	64161217	64161218	rs6663111
				chr6	17916179	17916180	rs112508054
				chr22	34235771	34235772	rs571023308
				chr14	31889541	31889542	rs564214477
				chr3	177803537	177803538	rs578251260
				chr18	19785390	19785391	rs555085718
				chr7	35272389	35272390	rs184461203
				chr2	26469442	26469443	rs186146433
				chr8	98818207	98818208	rs571191494
				chr4	47767278	47767279	rs561966422
				chr5	41455777	41455778	rs73750177
				chr3	192445379	192445380	rs538027848
				chr8	52721584	52721585	rs573860057
				chr9	85845601	85845602	rs114458662
				chr6	123793010	123793011	rs555856361
				chr15	71890306	71890307	rs186965671
				chr7	136571539	136571540	rs139397900
				chr16	82767355	82767356	rs141113941
				chr5	79016014	79016015	rs574267737
				chr18	34071537	34071538	rs149674537
				chr17	48450543	48450544	rs192961184
				chr18	34037770	34037771	rs537427973
				chr8	28559466	28559467	rs554853339
				chr2	40691071	40691072	rs563958996
				chr4	108911105	108911106	rs146017663
				chr18	3217118	3217119	rs147287213
				chr9	34994328	34994329	rs144639595
				chr6	53537345	53537346	rs79903424
				chr2	179717972	179717973	rs16866567
				chr10	77043548	77043549	rs572914184
				chr11	113031695	113031696	rs11214521
				chr10	120971017	120971018	rs74157635
				chr15	58001362	58001363	rs575871654
				chr3	42119385	42119386	rs144429272
				chr10	88487534	88487535	rs7079363
				chr6	129219049	129219050	rs4285344
				chr8	124666631	124666632	rs145734507
				chr8	74882187	74882188	rs554071206
				chr12	2491916	2491917	rs574028491
				chr20	32026349	32026350	rs3764672
				chr5	31962200	31962201	rs77183700
				chr4	114680108	114680109	rs548393890
				chr1	216895272	216895273	rs573385028
				chr7	151427971	151427972	rs538372630
				chr13	76279246	76279247	rs73225951
				chr6	13007069	13007070	rs559095957
				chr2	40709215	40709216	rs114226729
				chr10	124003995	124003996	rs141448149
				chr5	41474601	41474602	rs189348430
				chr9	34646755	34646756	rs545621674
				chr20	56021056	56021057	rs78027064
				chr5	128301030	128301031	rs551699181
				chr18	19778209	19778210	rs183322285
				chr9	108456937	108456938	rs201170933
				chr4	114500168	114500169	rs193105803
				chr5	65933908	65933909	rs529857252
				chr8	98811994	98811995	rs534675426
				chr8	1998331	1998332	rs190132290
				chr18	9105473	9105474	rs578074758
				chr2	40724645	40724646	rs548995047
				chr12	93595966	93595967	rs569238714
				chr15	71788444	71788445	rs541705962
				chr12	64062495	64062496	rs1811738
				chr4	114355199	114355200	rs150722426
				chr3	124759364	124759365	rs77718342
				chr10	123885521	123885522	rs532289965
				chr3	37283672	37283673	rs567544686
				chr12	96160555	96160556	rs189543669
				chr12	29471411	29471412	rs549375775
				chr9	85885298	85885299	rs4877751
				chr13	20735476	20735477	rs376727756
				chr6	13097816	13097817	rs192957594
				chr19	48282189	48282190	rs564635165
				chr10	33563811	33563812	rs541114975
				chr7	151326843	151326844	rs182409080
				chr9	134171208	134171209	rs142737253
				chr1	64167175	64167176	rs142244881
				chr11	113030877	113030878	rs142869003
				chr3	42139541	42139542	rs9851708
				chr10	121428959	121428960	rs192379609
				chr8	41511441	41511442	rs533588020
				chr10	88493662	88493663	rs567655203
				chr2	33683257	33683258	rs191676921
				chr2	73006951	73006952	rs11892199
				chr9	134154666	134154667	rs150306867
				chr9	134143816	134143817	rs550874809
				chr13	43597570	43597571	rs575725407
				chr3	192347292	192347293	rs556806729
				chr3	66444253	66444254	rs187087630
				chr8	1997878	1997879	rs556587210
				chr10	123758115	123758116	rs192430874
				chr8	58908126	58908127	rs181130487
				chr3	138091980	138091981	rs557697165
				chr15	73659269	73659270	rs543343058
				chr13	24183981	24183982	rs568719367
				chr7	157132747	157132748	rs563590901
				chr11	112047772	112047773	rs75939364
				chr1	236670231	236670232	rs188526970
				chr7	80258269	80258270	rs79908976
				chr3	192358813	192358814	rs551450512
				chr2	40352206	40352207	rs143897981
				chr10	51564436	51564437	rs375049538
				chr18	32720077	32720078	rs571106950
				chr11	73588614	73588615	rs556105569
				chr15	79104600	79104601	rs62014860
				chr22	34179593	34179594	rs181484243
				chr3	192057936	192057937	rs571241904
				chr5	154861384	154861385	rs548117380
				chr6	17957234	17957235	rs139891292
				chr9	100294003	100294004	rs78481562
				chr15	73659868	73659869	rs191744064
				chr3	135786895	135786896	rs538642391
				chr4	174563952	174563953	rs529358467
				chr7	35300903	35300904	rs569479100
				chr16	82748296	82748297	rs374738189
				chr4	113628005	113628006	rs558421074
				chr6	118827335	118827336	rs535110658
				chr10	121412624	121412625	rs527450310
				chr17	77016690	77016691	rs149447468
				chr2	40600406	40600407	rs116613842
				chr22	35996269	35996270	rs151077528
				chr9	71355294	71355295	rs150218812
				chr5	78673321	78673322	rs561663990
				chr10	123913496	123913497	rs112810240
				chr2	40458128	40458129	rs531064099
				chr10	105154677	105154678	rs150177452
				chr4	174910958	174910959	rs117987069
				chr2	237151092	237151093	rs552864703
				chr12	93565043	93565044	rs530752635
				chr10	51574738	51574739	rs558545775
				chr6	26225799	26225800	rs529783969
				chr5	175139465	175139466	rs371717863
				chr3	37057337	37057338	rs553374180
				chr10	33607720	33607721	rs530136273
				chr3	15561257	15561258	rs138727255
				chr7	158823241	158823242	rs191985337
				chr2	40621095	40621096	rs140807538
				chr9	34648366	34648367	rs111033739
				chr5	111629356	111629357	rs138315166
				chr3	66483641	66483642	rs182287597
				chr8	124465957	124465958	rs186076156
				chr8	8995754	8995755	rs330910
				chr8	125385841	125385842	rs74761615
				chr2	152684614	152684615	rs12619358
				chr10	123946963	123946964	rs59585837
				chr5	41371497	41371498	rs531902638
				chr15	35091114	35091115	rs534750635
				chr5	31630940	31630941	rs571825521
				chr4	141345881	141345882	rs181650136
				chr7	158934461	158934462	rs144970811
				chr15	92555614	92555615	rs566361862
				chr4	95469979	95469980	rs547886362
				chr10	123995892	123995893	rs144330965
				chr15	92326219	92326220	rs186564843
				chr8	102121774	102121775	rs527252979
				chr10	33606843	33606844	rs534354694
				chr6	129565037	129565038	rs184337887
				chr1	1342731	1342732	rs529275028
				chr12	19294253	19294254	rs147741593
				chr13	76003481	76003482	rs548193422
				chr16	82796159	82796160	rs551489350
				chr1	216860744	216860745	rs144175310
				chr22	26139514	26139515	rs542909283
				chr14	34414081	34414082	rs146551477
				chr3	69768691	69768692	rs574286180
				chr4	24168151	24168152	rs145750480
				chr1	111996606	111996607	rs562170670
				chr14	55165579	55165580	rs557173000
				chr18	25751061	25751062	rs548158255
				chr12	19333122	19333123	rs549439827
				chr5	175816970	175816971	rs535857645
				chr6	3914119	3914120	rs181014970
				chr3	14246605	14246606	rs190989769
				chr17	10601989	10601990	rs2520166
				chr22	34001371	34001372	rs9621725
				chr7	123307285	123307286	rs566374574
				chr7	90356550	90356551	rs547890059
				chr6	140297747	140297748	rs138959782
				chr2	40445962	40445963	rs552577267
				chr9	97574768	97574769	rs78554647
				chr13	30001346	30001347	rs561998582
				chr10	112560121	112560122	rs150289254
				chr1	236910542	236910543	rs191795837
				chr13	24464171	24464172	rs537479974
				chr7	151390806	151390807	rs529953186
				chr14	33294041	33294042	rs2057121
				chr5	128302699	128302700	rs2577543
				chr18	33919808	33919809	rs374553755
				chr18	34118725	34118726	rs536852505
				chr4	23887646	23887647	rs568667304
				chr1	55020420	55020421	rs375343558
				chr4	140654642	140654643	rs149392241
				chr15	92561725	92561726	rs577520650
				chr22	35991869	35991870	rs138414773
				chr10	121423332	121423333	rs559031896
				chr5	41316882	41316883	rs562938537
				chr3	192057007	192057008	rs12492933
				chr12	27677413	27677414	rs529745221
				chr5	41448130	41448131	rs543785772
				chr2	128421637	128421638	rs553361312
				chr13	29528198	29528199	rs548248082
				chr6	129208567	129208568	rs574614840
				chr11	22137902	22137903	rs76184546
				chr16	47007587	47007588	rs540336868
				chr2	64067398	64067399	rs533733067
				chr5	111754763	111754764	rs372141520
				chr13	75960485	75960486	rs566051796
				chr2	40498157	40498158	rs142449201
				chr4	75896433	75896434	rs535022796
				chr6	2948421	2948422	rs552971103
				chr10	121109675	121109676	rs563053915
				chr3	38630628	38630629	rs149735539
				chr1	156645841	156645842	rs560644945
				chr7	151390075	151390076	rs10274750
				chr5	175114919	175114920	rs114089076
				chr18	34051028	34051029	rs537766600
				chr15	25102426	25102427	rs1079205
				chr1	217251358	217251359	rs549492749
				chr9	125027223	125027224	rs535913415
				chr5	78806003	78806004	rs533475198
				chr12	2494075	2494076	rs117818688
				chr3	66549143	66549144	rs527644920
				chr5	52856690	52856691	rs147674538
				chr1	232454021	232454022	rs554009817
				chr1	6259595	6259596	rs201655993
				chr1	237146320	237146321	rs567177375
				chr2	128419875	128419876	rs112904517
				chr14	74034259	74034260	rs554087421
				chr3	192311263	192311264	rs7637823
				chr4	108914182	108914183	rs530884265
				chr5	44810511	44810512	rs576474743
				chr18	3186574	3186575	rs75257724
				chr8	107781528	107781529	rs571351091
				chr10	92746709	92746710	rs545955888
				chr4	174477480	174477481	rs558820913
				chr3	119053593	119053594	rs74857023
				chr10	116316409	116316410	rs182212567
				chr8	97304116	97304117	rs529980648
				chr6	129209815	129209816	rs6919352
				chr14	32925730	32925731	rs117874294
				chr14	99946483	99946484	rs577807481
				chr6	138893556	138893557	rs77365064
				chr10	116284713	116284714	rs575696928
				chr2	40351651	40351652	rs548689058
				chr1	94883450	94883451	rs75482379
				chr2	33704522	33704523	rs568685871
				chr4	140685595	140685596	rs552497441
				chr1	237175522	237175523	rs575999704
				chr5	175115952	175115953	rs185116879
				chr10	120968887	120968888	rs555621799
				chr6	118879998	118879999	rs572092385
				chr10	3132769	3132770	rs548158518
				chr3	42108876	42108877	rs565653231
				chr3	38686600	38686601	rs527805846
				chr22	34228722	34228723	rs577577851
				chr8	28558866	28558867	rs574819024
				chr5	175139654	175139655	rs113948294
				chr15	92410380	92410381	rs191860997
				chr1	232645644	232645645	rs10797574
				chr2	179729080	179729081	rs6709708
				chr5	41438582	41438583	rs550484113
				chr4	186653653	186653654	rs578097926
				chr1	85320806	85320807	rs540452496
				chr7	158658498	158658499	rs180797961
				chr10	3944089	3944090	rs77334952
				chr8	10191941	10191942	rs78278011
				chr5	78788886	78788887	rs542297609
				chr1	228558327	228558328	rs559518393
				chr18	25665256	25665257	rs572591477
				chr1	113496408	113496409	rs561411515
				chr14	55242215	55242216	rs185982146
				chr3	69834675	69834676	rs187983203
				chr18	33984803	33984804	rs556443709
				chr7	107574301	107574302	rs574931036
				chr11	112046154	112046155	rs571178251
				chr4	23841372	23841373	rs189086134
				chr4	159710170	159710171	rs4234924
				chr20	19769954	19769955	rs6046323
				chr22	35997825	35997826	rs568741410
				chr10	106096416	106096417	rs112190441
				chr20	32007756	32007757	rs148522873
				chr14	34551539	34551540	rs144864295
				chr2	9614701	9614702	rs555016658
				chr19	55662367	55662368	rs192171880
				chr18	34009825	34009826	rs7238325
				chr10	78189381	78189382	rs182584185
				chr16	82666347	82666348	rs187962567
				chr8	98776797	98776798	rs181109044
				chr5	66308490	66308491	rs778446
				chr10	62040225	62040226	rs549241243
				chr15	100013854	100013855	rs77430051
				chr10	123781425	123781426	rs114850480
				chr15	78463797	78463798	rs201874784
				chr15	100018129	100018130	rs561757582
				chr15	45076085	45076086	rs576224989
				chr13	32859016	32859017	rs569458593
				chr11	45877647	45877648	rs185632883
				chr18	12318426	12318427	rs567736518
				chr10	123900227	123900228	rs141960020
				chr6	164006769	164006770	rs532803244
				chr12	32973755	32973756	rs567041674
				chr5	16600136	16600137	rs561795196
				chr14	34401160	34401161	rs186527346
				chr2	63809161	63809162	rs541930101
				chr3	177804402	177804403	rs144883467
				chr6	139155665	139155666	rs553168078
				chr12	106737305	106737306	rs2713726
				chr9	85862564	85862565	rs530155213
				chr15	25104835	25104836	rs529682505
				chr18	32624808	32624809	rs570861
				chr1	16339808	16339809	rs1763603
				chr10	121062892	121062893	rs564907755
				chr5	196143	196144	rs528203409
				chr10	33578575	33578576	rs188290662
				chr16	83934142	83934143	rs534048027
				chr6	13240663	13240664	rs570582571
				chr10	121040777	121040778	rs576585414
				chr20	6006517	6006518	rs140207316
				chr17	13972776	13972777	rs532208154
				chr9	85836315	85836316	rs145982523
				chr2	40360642	40360643	rs77768382
				chr5	167426804	167426805	rs73801484
				chr5	41408596	41408597	rs547032142
				chr4	169409247	169409248	rs147800410
				chr4	169418858	169418859	rs538554512
				chr10	92745740	92745741	rs568286830
				chr7	136616736	136616737	rs576834830
				chr14	33026270	33026271	rs10438059
				chr2	177134586	177134587	rs145628668
				chr3	124724109	124724110	rs547195657
				chr3	66508231	66508232	rs577872210
				chr1	16347574	16347575	rs561786586
				chr18	19786597	19786598	rs533816171
				chr9	27151890	27151891	rs118000590
				chr2	118771871	118771872	rs6542423
				chr18	25656576	25656577	rs527838556
				chr16	63476456	63476457	rs149457307
				chr13	22245130	22245131	rs576010984
				chr10	116481593	116481594	rs547641207
				chr10	121413249	121413250	rs563516775
				chr7	35426775	35426776	rs551399409
				chr12	2493875	2493876	rs538509477
				chr9	104295298	104295299	rs535949352
				chr9	111861964	111861965	rs557306836
				chr10	120981221	120981222	rs553280273
				chr12	49961601	49961602	rs79113470
				chr18	19777723	19777724	rs564132004
				chr19	29374747	29374748	rs559567590
				chr5	155108795	155108796	rs574763200
				chr2	18734465	18734466	rs564221436
				chr7	35225823	35225824	rs572215088
				chr10	116281040	116281041	rs140636816
				chr4	65268822	65268823	rs542227411
				chr2	187473652	187473653	rs192888455
				chr6	17956821	17956822	rs58780926
				chr19	33157366	33157367	rs568310084
				chr8	17178307	17178308	rs145608235
				chr3	42207952	42207953	rs536743985
				chr4	142143452	142143453	rs537494880
				chr3	69837282	69837283	rs7651218
				chr15	25107289	25107290	rs34733988
				chr18	3252896	3252897	rs534956015
				chr3	42080071	42080072	rs576566208
				chr22	38847557	38847558	rs577831238
				chr4	23821296	23821297	rs191331598
				chr6	141882464	141882465	rs138592498
				chr5	80532265	80532266	rs192727239
				chr9	27110358	27110359	rs532233930
				chr4	53588799	53588800	rs543469841
				chr22	34239047	34239048	rs144702594
				chr3	167748539	167748540	rs145783499
				chr10	116412228	116412229	rs138254424
				chr10	102826633	102826634	rs528227470
				chr13	34250413	34250414	rs576222321
				chr14	96003483	96003484	rs558029833
				chr3	138078945	138078946	rs535566660
				chr15	92461114	92461115	rs80115907
				chr13	43684350	43684351	rs535485582
				chr7	151384859	151384860	rs536249998
				chr3	38689856	38689857	rs544827620
				chr3	66420254	66420255	rs108941
				chr15	92434129	92434130	rs145021629
				chr3	66499016	66499017	rs554406601
				chr1	60373388	60373389	rs527342446
				chr3	66543620	66543621	rs57827330
				chr5	66338555	66338556	rs548826561
				chr1	100138591	100138592	rs78156113
				chr6	140762251	140762252	rs9495704
				chr7	158937267	158937268	rs531155213
				chr10	120938768	120938769	rs186012732
				chr16	47008185	47008186	rs544227152
				chr8	102138519	102138520	rs567223355
				chr10	112522992	112522993	rs11195311
				chr14	34407693	34407694	rs555461616
				chr12	2489313	2489314	rs4765676
				chr14	55178975	55178976	rs554298198
				chr14	33074148	33074149	rs530952037
				chr1	237210611	237210612	rs528754819
				chr12	131437789	131437790	rs75404770
				chr14	32968499	32968500	rs79510847
				chr3	69801580	69801581	rs538318405
				chr17	76974294	76974295	rs141693063
				chr5	167374187	167374188	rs32408
				chr5	175090048	175090049	rs562643942
				chr6	55955294	55955295	rs140126584
				chr19	33158135	33158136	rs555455266
				chr3	192318971	192318972	rs76777088
				chr4	114514797	114514798	rs562865287
				chr5	137071637	137071638	rs567542768
				chr3	15562787	15562788	rs73816249
				chr1	74936807	74936808	rs148230061
				chr2	15733894	15733895	rs535870773
				chr20	33571408	33571409	rs576998857
				chr5	41380686	41380687	rs557460546
				chr2	187460100	187460101	rs550736689
				chr2	40558519	40558520	rs114363277
				chr4	174460136	174460137	rs555656423
				chr10	116444587	116444588	rs77873794
				chr15	25108717	25108718	rs544231593
				chr6	140366539	140366540	rs184269507
				chr14	33045227	33045228	rs571450063
				chr4	114366438	114366439	rs529440571
				chr14	55166091	55166092	rs80331232
				chr5	139675208	139675209	rs557093512
				chr4	108923440	108923441	rs549801173
				chr3	37057496	37057497	rs542446664
				chr4	95328342	95328343	rs114466297
				chr5	66188368	66188369	rs150001261
				chr3	138089855	138089856	rs541402223
				chr10	33522428	33522429	rs550299474
				chr18	33969436	33969437	rs544861252
				chr17	66518536	66518537	rs75934283
				chr13	76378346	76378347	rs186057104
				chr9	97545168	97545169	rs537766987
				chr9	125029178	125029179	rs565352747
				chr6	146057228	146057229	rs549737817
				chr6	17929159	17929160	rs138335028
				chr6	13095707	13095708	rs569046500
				chr3	69956302	69956303	rs577564574
				chr5	66337543	66337544	rs7735998
				chr3	160283343	160283344	rs187148250
				chr7	43909080	43909081	rs569584505
				chr12	60013538	60013539	rs540947913
				chr5	16552221	16552222	rs554399697
				chr13	76279191	76279192	rs74603027
				chr8	124667227	124667228	rs571994989
				chr18	19779368	19779369	rs566394640
				chr13	34082633	34082634	rs190896557
				chr3	124771106	124771107	rs139241644
				chr3	138078412	138078413	rs539834211
				chr13	32683799	32683800	rs558410188
				chr16	82763400	82763401	rs546394805
				chr1	78511959	78511960	rs17101180
				chr3	192419022	192419023	rs576485024
				chr4	114515081	114515082	rs557088607
				chr14	34507352	34507353	rs1680727
				chr12	5686267	5686268	rs560540375
				chr15	92605711	92605712	rs533621764
				chr13	20735384	20735385	rs554498732
				chr6	139599969	139599970	rs148513343
				chr4	140840081	140840082	rs562556269
				chr8	2022585	2022586	rs10094329
				chr5	16522327	16522328	rs547992790
				chr2	187456192	187456193	rs553376695
				chr5	16455854	16455855	rs187580140
				chr7	150884470	150884471	rs531491609
				chr1	116307845	116307846	rs9428090
				chr5	41406093	41406094	rs116030661
				chr22	33975201	33975202	rs559497029
				chr3	69171823	69171824	rs535455343
				chr5	128256603	128256604	rs186990949
				chr18	33915325	33915326	rs554982970
				chr4	23892489	23892490	rs539933172
				chr4	89219118	89219119	rs192533960
				chr14	55227885	55227886	rs554028588
				chr14	33191122	33191123	rs181106336
				chr22	34232785	34232786	rs573706282
				chr15	71893121	71893122	rs144397315
				chr4	63795979	63795980	rs148595623
				chr2	40723965	40723966	rs564577932
				chr1	236854025	236854026	rs77549847
				chr10	33631217	33631218	rs183763107
				chr4	186604322	186604323	rs117011787
				chr3	66495810	66495811	rs565984081
				chr6	17282988	17282989	rs182460091
				chr2	128412889	128412890	rs562539624
				chr12	2088556	2088557	rs553212508
				chr3	192321319	192321320	rs529924268
				chr3	192127929	192127930	rs577859389
				chr2	40594066	40594067	rs80005236
				chr13	76034209	76034210	rs551839350
				chr19	41937482	41937483	rs141668383
				chr6	13239484	13239485	rs12528951
				chr11	22830319	22830320	rs577853704
				chr18	25678765	25678766	rs77915313
				chr8	125409700	125409701	rs192091423
				chr4	141926564	141926565	rs55701930
				chr7	107602669	107602670	rs529226901
				chr10	62333558	62333559	rs1442547
				chr2	40621238	40621239	rs7574340
				chr1	115795367	115795368	rs996132
				chr3	15562800	15562801	rs6774922
				chr1	236854108	236854109	rs1773439
				chr10	3131634	3131635	rs114792052
				chr17	15194030	15194031	rs539076107
				chr1	237328309	237328310	rs558495310
				chr15	92562383	92562384	rs59734462
				chr5	155108347	155108348	rs546378628
				chr8	131663137	131663138	rs560772142
				chr4	47706742	47706743	rs531456769
				chr8	28569614	28569615	rs10102040
				chr15	78463093	78463094	rs190101483
				chr10	121430838	121430839	rs530974948
				chr10	33588201	33588202	rs189925614
				chr12	68046950	68046951	rs532389395
				chr10	102824867	102824868	rs539774237
				chr17	21191245	21191246	rs534262806
				chr7	80235651	80235652	rs189902766
				chr10	116371022	116371023	rs192254566
				chr13	43628286	43628287	rs188065225
				chr7	32982185	32982186	rs552050924
				chr1	1310195	1310196	rs529608234
				chr15	100256617	100256618	rs325380
				chr10	121076811	121076812	rs561996411
				chr4	95471001	95471002	rs559226564
				chr7	107602593	107602594	rs577694621
				chr6	3921136	3921137	rs570762030
				chr4	114367469	114367470	rs118082931
				chr10	88731334	88731335	rs554100400
				chr1	202317898	202317899	rs566388395
				chr1	116293745	116293746	rs192232948
				chr2	128416119	128416120	rs544698852
				chr6	79944317	79944318	rs578143021
				chr18	19776462	19776463	rs189450593
				chr15	25108014	25108015	rs186124837
				chr4	169423001	169423002	rs186866142
				chr4	78783431	78783432	rs534187150
				chr4	141935246	141935247	rs149100285
				chr1	201332471	201332472	rs566113559
				chr5	65917850	65917851	rs148396617
				chr3	38690984	38690985	rs534165021
				chr14	32962638	32962639	rs532137792
				chr8	98868174	98868175	rs550231261
				chr6	139156730	139156731	rs574559124
				chr1	232698411	232698412	rs576504530
				chr6	43141468	43141469	rs559870040
				chr6	4359066	4359067	rs552043734
				chr12	59991654	59991655	rs11173095
				chr1	6656933	6656934	rs558707815
				chr3	124767069	124767070	rs187040549
				chr13	20714114	20714115	rs114456930
				chr12	131438006	131438007	rs181214828
				chr11	45882144	45882145	rs184086667
				chr3	42096438	42096439	rs570902633
				chr1	78354126	78354127	rs550797748
				chr8	124668189	124668190	rs367607164
				chr8	125386708	125386709	rs7005950
				chr12	98987639	98987640	rs566119482
				chr8	105599970	105599971	rs72679149
				chr4	63901511	63901512	rs139073731
				chr6	55956609	55956610	rs578124641
				chr4	169434324	169434325	rs557618827
				chr14	33028384	33028385	rs17099285
				chr3	66461753	66461754	rs567361131
				chr8	25906072	25906073	rs539368228
				chr2	26463693	26463694	rs150373381
				chr5	115425384	115425385	rs569139385
				chr5	78788116	78788117	rs115587970
				chr4	186650434	186650435	rs11730508
				chr4	23855915	23855916	rs547856907
				chr12	2079467	2079468	rs117070079
				chr19	36644172	36644173	rs117104434
				chr13	76360272	76360273	rs560026367
				chr8	17937940	17937941	rs547565811
				chr4	65228091	65228092	rs529964550
				chr10	116299198	116299199	rs528694484
				chr1	232705438	232705439	rs192108667
				chr5	32713996	32713997	rs538383459
				chr7	123239959	123239960	rs555473416
				chr18	33905451	33905452	rs576048579
				chr1	45452226	45452227	rs489676
				chr4	169425637	169425638	rs377681140
				chr6	30750681	30750682	rs7752959
				chr11	130349517	130349518	rs137882524
				chr13	76008406	76008407	rs74366919
				chr8	101428951	101428952	rs535804373
				chr15	99995872	99995873	rs555431912
				chr14	34401948	34401949	rs538321127
				chr3	178042635	178042636	rs544399743
				chr1	237521642	237521643	rs182412362
				chr13	76052924	76052925	rs148807351
				chr1	237706286	237706287	rs186194444
				chr3	53914345	53914346	rs527730753
				chr4	114536043	114536044	rs569173532
				chr20	24482391	24482392	rs1326304
				chr5	155757685	155757686	rs541466123
				chr10	121424940	121424941	rs190795421
				chr6	139605404	139605405	rs576875051
				chr10	121110760	121110761	rs571364852
				chr10	75006591	75006592	rs200981888
				chr3	192422141	192422142	rs528435640
				chr16	82736369	82736370	rs141576210
				chr3	42105543	42105544	rs536277145
				chr5	41456300	41456301	rs182574279
				chr2	63806278	63806279	rs577007161
				chr1	236861745	236861746	rs552352676
				chr9	35072532	35072533	rs532330034
				chr5	115730502	115730503	rs564813190
				chr4	186595752	186595753	rs574119626
				chr10	116417392	116417393	rs143477100
				chr12	32970655	32970656	rs183377806
				chr10	33636245	33636246	rs562736855
				chr6	39029332	39029333	rs144656634
				chr14	104605975	104605976	rs528181516
				chr5	16451868	16451869	rs200793188
				chr4	24069059	24069060	rs117551433
				chr5	41528193	41528194	rs546588870
				chr12	2087090	2087091	rs139956004
				chr12	106676639	106676640	rs138741167
				chr10	18818439	18818440	rs150685535
				chr1	236688397	236688398	rs549156316
				chr4	47832082	47832083	rs188242100
				chr15	92684697	92684698	rs191123256
				chr10	116387714	116387715	rs188200968
				chr1	74880174	74880175	rs699846
				chr4	186521616	186521617	rs529482409
				chr4	140735268	140735269	rs554738526
				chr4	23879770	23879771	rs544968510
				chr12	68042766	68042767	rs566133206
				chr10	121414394	121414395	rs182827945
				chr8	125366942	125366943	rs560842484
				chr8	28562559	28562560	rs146697121
				chr2	40635010	40635011	rs545054960
				chr2	40594095	40594096	rs546663013
				chr1	237389037	237389038	rs12079232
				chr15	57998609	57998610	rs180741153
				chr14	55073287	55073288	rs7159029
				chr1	85311689	85311690	rs566449780
				chr22	26144864	26144865	rs566484305
				chr14	55182826	55182827	rs59867028
				chr12	58664568	58664569	rs181604897
				chr22	33995465	33995466	rs8135942
				chr20	32019798	32019799	rs540998612
				chr18	25757389	25757390	rs185672518
				chr3	69917270	69917271	rs76689813
				chr4	142049777	142049778	rs147009772
				chr8	124663064	124663065	rs536118789
				chr10	123879543	123879544	rs10887078
				chr18	9114381	9114382	rs555377343
				chr1	249131595	249131596	rs556832604
				chr18	33980417	33980418	rs542386389
				chr12	19187794	19187795	rs529888483
				chr4	186063951	186063952	rs551225691
				chr3	69760000	69760001	rs116323819
				chr3	178381065	178381066	rs575503357
				chr14	33032730	33032731	rs76541809
				chr4	95457277	95457278	rs544030218
				chr2	187471073	187471074	rs28660124
				chr8	9008163	9008164	rs536473789
				chr3	81807562	81807563	rs570305781
				chr3	156816388	156816389	rs538743688
				chr10	33577778	33577779	rs146215891
				chr12	131468364	131468365	rs546654820
				chr8	98816336	98816337	rs4734374
				chr4	186662126	186662127	rs116581974
				chr6	3911713	3911714	rs563761116
				chr4	186615254	186615255	rs573093891
				chr8	17647120	17647121	rs557955661
				chr17	66513825	66513826	rs535256503
				chr2	3523913	3523914	rs112245700
				chr12	49960568	49960569	rs567489682
				chr3	192376182	192376183	rs551738825
				chr10	21179802	21179803	rs145826219
				chr15	35106345	35106346	rs181055550
				chr4	186604162	186604163	rs28548754
				chr9	124920466	124920467	rs187232713
				chr15	58000822	58000823	rs147435925
				chr10	123931053	123931054	rs550490350
				chr12	106677236	106677237	rs79839264
				chr1	236872631	236872632	rs577889289
				chr8	17940698	17940699	rs541734243
				chr4	186625382	186625383	rs10031144
				chr5	145439257	145439258	rs549756086
				chr6	139610174	139610175	rs34695026
				chr5	66123676	66123677	rs539812672
				chr13	42359804	42359805	rs79703633
				chr4	23819617	23819618	rs534309135
				chr13	75959552	75959553	rs143816183
				chr4	65265846	65265847	rs534632571
				chr4	95448171	95448172	rs550362702
				chr14	34506800	34506801	rs568892854
				chr11	22646885	22646886	rs201136733
				chr3	69804677	69804678	rs548203492
				chr1	237374742	237374743	rs16834985
				chr10	116308278	116308279	rs7900732
				chr7	151409044	151409045	rs7810872
				chr7	35291312	35291313	rs73099185
				chr16	82763570	82763571	rs569026071
				chr16	23152822	23152823	rs529056233
				chr2	179777803	179777804	rs562699502
				chr4	65226426	65226427	rs74389257
				chr13	34115434	34115435	rs184753264
				chr4	186634453	186634454	rs561431027
				chr18	34104115	34104116	rs571574436
				chr4	114596005	114596006	rs575826713
				chr12	96182875	96182876	rs532537154
				chr5	32056733	32056734	rs114295264
				chr8	28515717	28515718	rs528558589
				chr1	236867700	236867701	rs529960793
				chr14	55161415	55161416	rs557423261
				chr6	140666595	140666596	rs536379008
				chr1	217262356	217262357	rs11572391
				chr10	3116313	3116314	rs568317390
				chr4	23868137	23868138	rs191950209
				chr10	123907059	123907060	rs4619085
				chr6	3921259	3921260	rs535568455
				chr15	72023606	72023607	rs187783217
				chr16	82701332	82701333	rs4782726
				chr2	179917904	179917905	rs551711583
				chr6	13414985	13414986	rs80067198
				chr9	127998485	127998486	rs139823170
				chr1	236872157	236872158	rs149018133
				chr2	100022063	100022064	rs145281471
				chr15	35085135	35085136	rs185420671
				chr10	112582190	112582191	rs547508829
				chr12	19389127	19389128	rs76845976
				chr15	92367813	92367814	rs546217509
				chr8	17935555	17935556	rs563806794
				chr6	118875161	118875162	rs13192336
				chr3	158281438	158281439	rs565166892
				chr4	159688140	159688141	rs139688617
				chr7	32118947	32118948	rs565898718
				chr5	82372932	82372933	rs28383109
				chr18	3184324	3184325	rs544143559
				chr15	71970540	71970541	rs79757794
				chr4	113627012	113627013	rs558158569
				chr4	141783588	141783589	rs566463096
				chr6	141882890	141882891	rs150909975
				chr14	34412695	34412696	rs560820488
				chr4	159712668	159712669	rs563153854
				chr4	141948049	141948050	rs67198149
				chr2	40575174	40575175	rs537618988
				chr5	170847554	170847555	rs6555955
				chr5	136984577	136984578	rs143555105
				chr4	95389709	95389710	rs141000041
				chr2	40688002	40688003	rs4315575
				chr5	79014655	79014656	rs4280846
				chr11	130319570	130319571	rs61753090
				chr3	59816955	59816956	rs374529458
				chr10	75012334	75012335	rs111672256
				chr5	41406451	41406452	rs574682033
				chr15	92510998	92510999	rs188055465
				chr10	112575220	112575221	rs547187965
				chr7	151413794	151413795	rs149314921
				chr2	40615264	40615265	rs2216008
				chr4	174445919	174445920	rs189622280
				chr2	40627021	40627022	rs371366012
				chr17	77020386	77020387	rs76683473
				chr5	170999911	170999912	rs527703036
				chr9	71340218	71340219	rs117556345
				chr7	10978798	10978799	rs540449758
				chr9	111874921	111874922	rs187324806
				chr2	40474085	40474086	rs75508532
				chr4	142000114	142000115	rs531783558
				chr22	36017301	36017302	rs547747199
				chr6	17932246	17932247	rs144070698
				chr20	24487521	24487522	rs11905302
				chr1	55015534	55015535	rs571289098
				chr3	138068764	138068765	rs370597335
				chr9	71557460	71557461	rs186987780
				chr15	57947920	57947921	rs563363330
				chr4	95439990	95439991	rs182282099
				chr8	1992605	1992606	rs138198895
				chr4	89263671	89263672	rs193185896
				chr9	109212251	109212252	rs545079922
				chr4	186625496	186625497	rs537635436
				chr11	62558820	62558821	rs191874142
				chr14	104551651	104551652	rs546418170
				chr4	47746661	47746662	rs540970590
				chr1	151116072	151116073	rs587618324
				chr19	55668059	55668060	rs3729996
				chr2	64074182	64074183	rs532351683
				chr1	116310108	116310109	rs538149414
				chr3	69924483	69924484	rs539439309
				chr14	34412355	34412356	rs553210846
				chr9	97646340	97646341	rs575786055
				chr18	3201511	3201512	rs557330918
				chr4	95424207	95424208	rs3805300
				chr9	103341009	103341010	rs193203308
				chr16	82665787	82665788	rs569989608
				chr14	76781125	76781126	rs186691909
				chr2	33702432	33702433	rs115271124
				chr18	19749305	19749306	rs536840345
				chr18	33934641	33934642	rs573164438
				chr13	32682905	32682906	rs577486890
				chr4	186593410	186593411	rs186027328
				chr6	139570592	139570593	rs559274195
				chr12	21804361	21804362	rs369897336
				chr15	35990644	35990645	rs142460799
				chr3	135685239	135685240	rs550970735
				chr18	3247778	3247779	rs184132554
				chr10	103590738	103590739	rs557513134
				chr3	167582145	167582146	rs191061402
				chr22	34154019	34154020	rs2283940
				chr14	55195043	55195044	rs60209199
				chr13	75984045	75984046	rs185505828
				chr15	71941942	71941943	rs182681810
				chr11	62559485	62559486	rs548764089
				chr10	92747297	92747298	rs553002809
				chr2	207319354	207319355	rs549157387
				chr10	121001085	121001086	rs550352155
				chr10	88491126	88491127	rs534021950
				chr5	111677745	111677746	rs554230485
				chr1	236906408	236906409	rs569621764
				chr4	141902993	141902994	rs188712054
				chr8	131663545	131663546	rs576951920
				chr7	31935422	31935423	rs183714129
				chr10	112500339	112500340	rs2419580
				chr1	232567115	232567116	rs536509042
				chr13	24145372	24145373	rs555396578
				chr16	58448758	58448759	rs527799301
				chr15	71890059	71890060	rs74698515
				chr8	98798349	98798350	rs545470333
				chr6	30781270	30781271	rs188899618
				chr8	25865455	25865456	rs571756530
				chr3	156810116	156810117	rs561151793
				chr18	3248112	3248113	rs575736323
				chr22	34152873	34152874	rs536148369
				chr14	32897452	32897453	rs186669135
				chr8	107779400	107779401	rs556246594
				chr14	55208453	55208454	rs141727231
				chr12	95397031	95397032	rs61935751
				chr7	151365327	151365328	rs56190224
				chr12	131467603	131467604	rs557143496
				chr14	33296154	33296155	rs189119728
				chr15	73669662	73669663	rs140798119
				chr8	97290087	97290088	rs190113013
				chr3	167748609	167748610	rs569406539
				chr15	92522596	92522597	rs182705008
				chr1	228558546	228558547	rs535736225
				chr3	66460137	66460138	rs117878092
				chr7	123298280	123298281	rs573848871
				chr4	65227001	65227002	rs528866849
				chr18	29078227	29078228	rs530517936
				chr7	120498777	120498778	rs566212049
				chr10	123842225	123842226	rs191313839
				chr1	76177655	76177656	rs143090174
				chr11	45793153	45793154	rs3740704
				chr1	237393909	237393910	rs539515336
				chr7	31949279	31949280	rs556696201
				chr13	76388903	76388904	rs9600555
				chr3	69171570	69171571	rs181983765
				chr9	101760739	101760740	rs142897664
				chr1	237226190	237226191	rs563854642
				chr3	160823782	160823783	rs80203326
				chr18	47339995	47339996	rs375837015
				chr3	167813883	167813884	rs539177782
				chr10	123907705	123907706	rs531660904
				chr6	17929791	17929792	rs373409517
				chr15	92508355	92508356	rs370462378
				chr1	236907094	236907095	rs528620394
				chr6	123952142	123952143	rs997951
				chr1	145452379	145452380	rs587673632
				chr10	92679524	92679525	rs367611686
				chr1	237161028	237161029	rs142924610
				chr9	104249368	104249369	rs543835875
				chr4	186604521	186604522	rs76208922
				chr6	139571353	139571354	rs545410136
				chr4	124791772	124791773	rs545088086
				chr14	55194930	55194931	rs114447067
				chr18	33918964	33918965	rs563763447
				chr3	119015338	119015339	rs560669515
				chr22	34226581	34226582	rs9607079
				chr3	66506256	66506257	rs182705608
				chr20	32026350	32026351	rs185558783
				chr11	67397881	67397882	rs575006748
				chr13	20713574	20713575	rs185152474
				chr1	237386560	237386561	rs543226817
				chr3	138077092	138077093	rs533974484
				chr15	92462956	92462957	rs55879752
				chr19	48613810	48613811	rs556839787
				chr7	90253276	90253277	rs576422419
				chr2	33833350	33833351	rs533858933
				chr8	33414137	33414138	rs563835875
				chr18	33915869	33915870	rs56124972
				chr3	167740355	167740356	rs573626160
				chr8	124632636	124632637	rs77435238
				chr7	123297170	123297171	rs185837320
				chr8	8997735	8997736	rs558294763
				chr10	123925880	123925881	rs76117492
				chr8	97209904	97209905	rs562816973
				chr12	114842788	114842789	rs548224200
				chr17	26673394	26673395	rs3093706
				chr22	34123358	34123359	rs535816042
				chr4	95398511	95398512	rs528223615
				chr10	121027437	121027438	rs76913483
				chr12	98988985	98988986	rs549407158
				chr2	40683214	40683215	rs188022294
				chr2	40639533	40639534	rs570858076
				chr4	174448141	174448142	rs145372456
				chr3	42132993	42132994	rs201790561
				chr12	117487171	117487172	rs187524553
				chr19	55664317	55664318	rs576313011
				chr2	26469444	26469445	rs569050377
				chr10	88433894	88433895	rs2354356
				chr3	66549585	66549586	rs77547931
				chr8	97274126	97274127	rs565927759
				chr12	68042270	68042271	rs574613048
				chr4	169425669	169425670	rs556513344
				chr6	46258940	46258941	rs566255748
				chr10	116419563	116419564	rs189770583
				chr18	34003141	34003142	rs545905534
				chr14	76780814	76780815	rs11626073
				chr9	97627923	97627924	rs183620120
				chr4	186620133	186620134	rs566934876
				chr1	236906511	236906512	rs567508836
				chr4	141969410	141969411	rs114096083
				chr15	92508374	92508375	rs578111159
				chr8	28573897	28573898	rs199979119
				chr19	56188090	56188091	rs567489840
				chr3	192296930	192296931	rs61135868
				chr16	46768533	46768534	rs572449620
				chr3	138097316	138097317	rs561948664
				chr10	33503545	33503546	rs548715485
				chr13	32712942	32712943	rs112873153
				chr1	74887129	74887130	rs539224998
				chr9	109517997	109517998	rs558482318
				chr19	35629519	35629520	rs549108225
				chr10	116279396	116279397	rs538556483
				chr8	2077372	2077373	rs186390200
				chr4	174443587	174443588	rs182939436
				chr10	121034041	121034042	rs562620937
				chr18	19745807	19745808	rs544260592
				chr2	33669906	33669907	rs4670537
				chr13	43597386	43597387	rs562536346
				chr10	92729252	92729253	rs149569773
				chr19	56189212	56189213	rs192665194
				chr20	32005029	32005030	rs535298474
				chr15	57988974	57988975	rs16977639
				chr5	16566725	16566726	rs190853899
				chr2	40543828	40543829	rs555821361
				chr8	42398506	42398507	rs115274214
				chr14	75348385	75348386	rs575888953
				chr1	237337608	237337609	rs144923298
				chr6	4348318	4348319	rs551330761
				chr2	179915581	179915582	rs377137575
				chr10	62028037	62028038	rs113643295
				chr12	39837667	39837668	rs576698207
				chr10	123898724	123898725	rs11200428
				chr3	167581622	167581623	rs141074632
				chr13	75980792	75980793	rs140609886
				chr6	118848539	118848540	rs558950969
				chr4	114373043	114373044	rs183630004
				chr2	179721930	179721931	rs76580576
				chr2	40779166	40779167	rs562501141
				chr10	17497386	17497387	rs568431725
				chr8	17644262	17644263	rs150999083
				chr1	62533460	62533461	rs538674136
				chr10	92729655	92729656	rs546584463
				chr15	100014302	100014303	rs8026271
				chr3	160813911	160813912	rs539856108
				chr4	95383366	95383367	rs116521985
				chr4	8286304	8286305	rs539788789
				chr3	14161612	14161613	rs139826991
				chr15	100026609	100026610	rs73478412
				chr3	167588920	167588921	rs7614497
				chr5	66390978	66390979	rs560705400
				chr10	123880172	123880173	rs571154100
				chr12	68052816	68052817	rs3741645
				chr3	192338947	192338948	rs139471916
				chr2	33699809	33699810	rs568551885
				chr2	179660604	179660605	rs550794497
				chr5	41526189	41526190	rs542034292
				chr10	3131174	3131175	rs11595461
				chr13	22178129	22178130	rs569060051
				chr12	32967277	32967278	rs535524722
				chr4	47754958	47754959	rs530971844
				chr13	75964244	75964245	rs544844302
				chr13	42252536	42252537	rs554150227
				chr17	21191173	21191174	rs145637416
				chr3	138079140	138079141	rs6764290
				chr8	17641209	17641210	rs557657060
				chr9	34648367	34648368	rs111033735
				chr4	114478652	114478653	rs11728021
				chr18	25625159	25625160	rs140542713
				chr8	98799861	98799862	rs535305557
				chr8	17933244	17933245	rs35514556
				chr5	111740925	111740926	rs59627803
				chr8	8999108	8999109	rs372691306
				chr8	52558874	52558875	rs542438272
				chr9	71343658	71343659	rs76313762
				chr17	21178515	21178516	rs115507930
				chr3	124740815	124740816	rs563977327
				chr10	121012184	121012185	rs76905156
				chr8	125631652	125631653	rs142217725
				chr12	33007847	33007848	rs183883657
				chr22	34295170	34295171	rs575765874
				chr3	32152382	32152383	rs901091
				chr7	157191262	157191263	rs370136837
				chr9	101721002	101721003	rs562740260
				chr19	33156554	33156555	rs259266
				chr5	66342387	66342388	rs189576550
				chr12	32954164	32954165	rs188880177
				chr6	118848248	118848249	rs183828650
				chr14	32970351	32970352	rs542115874
				chr12	32962335	32962336	rs141585288
				chr4	65222241	65222242	rs7698280
				chr2	64099942	64099943	rs76511824
				chr12	32982859	32982860	rs192727367
				chr15	57943889	57943890	rs186311092
				chr13	24126851	24126852	rs79822138
				chr1	237213526	237213527	rs146337821
				chr6	76200112	76200113	rs111486849
				chr6	79944320	79944321	rs543975191
				chr5	41364745	41364746	rs190146294
				chr10	123941361	123941362	rs142188728
				chr12	117506099	117506100	rs142853239
				chr6	129599629	129599630	rs531753421
				chr7	151417156	151417157	rs76557005
				chr5	31963150	31963151	rs564665461
				chr6	13420557	13420558	rs73366941
				chr14	32896371	32896372	rs147792748
				chr7	158658077	158658078	rs115253208
				chr5	175121731	175121732	rs187141187
				chr4	159591912	159591913	rs571463675
				chr20	6013839	6013840	rs574538613
				chr1	230850125	230850126	rs5048
				chr6	30585301	30585302	rs531554939
				chr5	175087110	175087111	rs7443900
				chr13	24085059	24085060	rs190843847
				chr18	32663453	32663454	rs536283737
				chr9	85881527	85881528	rs555523018
				chr2	174049060	174049061	rs111606853
				chr13	30038978	30038979	rs568552782
				chr10	121172817	121172818	rs546656992
				chr3	160940877	160940878	rs569428723
				chr5	170850294	170850295	rs199643352
				chr12	96161264	96161265	rs7977346
				chr2	229038156	229038157	rs567086609
				chr11	22646797	22646798	rs540547787
				chr3	138095993	138095994	rs566087252
				chr10	18786234	18786235	rs12249007
				chr10	123896116	123896117	rs534210716
				chr4	114678785	114678786	rs10018022
				chr22	34269100	34269101	rs539740456
				chr3	72870477	72870478	rs577090771
				chr1	236862259	236862260	rs563789775
				chr6	129532908	129532909	rs550744936
				chr4	100575505	100575506	rs569383085
				chr4	23874062	23874063	rs531091730
				chr2	40594789	40594790	rs550415621
				chr10	121416468	121416469	rs190571550
				chr3	138099904	138099905	rs1678440
				chr12	93565306	93565307	rs189251487
				chr3	119052642	119052643	rs546599322
				chr1	78358376	78358377	rs551458407
				chr2	88396852	88396853	rs535971577
				chr4	186631491	186631492	rs185997521
				chr2	15780784	15780785	rs554750476
				chr20	19788794	19788795	rs542567527
				chr12	114822607	114822608	rs527620177
				chr1	74932577	74932578	rs574575177
				chr13	75989540	75989541	rs4242960
				chr9	134210733	134210734	rs74790889
				chr1	237205791	237205792	rs545119721
				chr5	16451009	16451010	rs555672841
				chr14	55039558	55039559	rs185880072
				chr3	66529042	66529043	rs146794368
				chr2	40675542	40675543	rs78519485
				chr5	41461546	41461547	rs147541635
				chr13	76365640	76365641	rs115625395
				chr2	40515370	40515371	rs577020644
				chr5	16532212	16532213	rs540766977
				chr4	65268506	65268507	rs191313954
				chr6	2989482	2989483	rs569819056
				chr6	138891627	138891628	rs182832393
				chr13	32786749	32786750	rs185405011
				chr22	34122178	34122179	rs553699006
				chr4	95397942	95397943	rs140544432
				chr13	24144998	24144999	rs551394169
				chr7	107112673	107112674	rs76841815
				chr13	42270152	42270153	rs59029791
				chr22	36013037	36013038	rs556548381
				chr8	124463479	124463480	rs13278697
				chr7	107585426	107585427	rs151031697
				chr18	25734382	25734383	rs188677935
				chr9	134165365	134165366	rs185799673
				chr5	80532629	80532630	rs536894221
				chr18	25552527	25552528	rs546541652
				chr1	217250652	217250653	rs187818637
				chr7	151413329	151413330	rs186939237
				chr22	34053784	34053785	rs190576721
				chr10	88441030	88441031	rs574545239
				chr5	167364154	167364155	rs568740837
				chr4	114555126	114555127	rs577047669
				chr10	3128938	3128939	rs183839715
				chr8	125608211	125608212	rs147279885
				chr8	105599575	105599576	rs6468938
				chr2	84685791	84685792	rs113841170
				chr22	34199414	34199415	rs537388665
				chr22	32457331	32457332	rs62240653
				chr3	38583227	38583228	rs150325266
				chr9	132330477	132330478	rs530487815
				chr7	131314742	131314743	rs548474692
				chr10	3116379	3116380	rs369804399
				chr8	25793203	25793204	rs531397539
				chr3	124779363	124779364	rs549977533
				chr18	33999485	33999486	rs73418977
				chr15	73668185	73668186	rs116829422
				chr2	33683400	33683401	rs552006905
				chr16	75602796	75602797	rs11149841
				chr8	97207854	97207855	rs567947562
				chr20	56015186	56015187	rs57964513
				chr8	33417184	33417185	rs549941376
				chr2	40352779	40352780	rs192276146
				chr22	47134254	47134255	rs112268353
				chr13	24462579	24462580	rs147642254
				chr4	169425575	169425576	rs567729603
				chr6	164521185	164521186	rs553107471
				chr10	116472711	116472712	rs549163251
				chr1	232568222	232568223	rs201855706
				chr3	66559553	66559554	rs572152290
				chr8	17650800	17650801	rs188137758
				chr4	24104507	24104508	rs529833770
				chr1	145396325	145396326	rs587699903
				chr7	43967100	43967101	rs116873873
				chr2	224824474	224824475	rs200574289
				chr4	174468374	174468375	rs544382800
				chr14	55093907	55093908	rs141701850
				chr18	19769259	19769260	rs76051449
				chr1	237248453	237248454	rs10802587
				chr12	19338384	19338385	rs556028851
				chr14	33029524	33029525	rs563511452
				chr7	120494881	120494882	rs182111209
				chr1	115907379	115907380	rs534063026
				chr2	40705996	40705997	rs574916460
				chr8	17480556	17480557	rs578060740
				chr18	32673474	32673475	rs576495045
				chr4	65227332	65227333	rs562458707
				chr1	201348635	201348636	rs76215035
				chr3	192225616	192225617	rs138876166
				chr10	33613585	33613586	rs559557100
				chr15	71786944	71786945	rs565365837
				chr7	136573055	136573056	rs555267204
				chr12	19293182	19293183	rs117698108
				chr2	40498717	40498718	rs79205245
				chr4	141942388	141942389	rs373002488
				chr13	29530734	29530735	rs646293
				chr15	35092641	35092642	rs149282243
				chr10	61900147	61900148	rs559426924
				chr16	58447337	58447338	rs8058736
				chr2	159828037	159828038	rs183290398
				chr4	114595653	114595654	rs149244923
				chr3	52231689	52231690	rs533357565
				chr4	174451246	174451247	rs527432210
				chr2	100022561	100022562	rs550221075
				chr6	140366454	140366455	rs543084688
				chr6	118847376	118847377	rs571709582
				chr5	145437918	145437919	rs529594530
				chr9	100290208	100290209	rs536288204
				chr4	141948159	141948160	rs529040282
				chr1	217252705	217252706	rs565275917
				chr15	96597442	96597443	rs140520068
				chr18	32717801	32717802	rs2120328
				chr16	83946597	83946598	rs573794615
				chr13	34119473	34119474	rs536271698
				chr10	127569285	127569286	rs139351747
				chr9	134186500	134186501	rs146437061
				chr1	232759216	232759217	rs558277549
				chr13	20702340	20702341	rs560341957
				chr6	118873476	118873477	rs532354859
				chr5	66180351	66180352	rs138613462
				chr12	58663708	58663709	rs553507115
				chr7	157152654	157152655	rs182770566
				chr8	41523774	41523775	rs76627364
				chr6	140762596	140762597	rs539422541
				chr3	156813128	156813129	rs149201784
				chr5	78989364	78989365	rs4704575
				chr2	40643391	40643392	rs544885571
				chr4	141924522	141924523	rs142843260
				chr6	53529126	53529127	rs552401362
				chr1	16348054	16348055	rs184624996
				chr5	66307631	66307632	rs566008610
				chr10	71119570	71119571	rs369421672
				chr10	124005157	124005158	rs191768093
				chr3	192289082	192289083	rs141560659
				chr2	64104471	64104472	rs138272111
				chr14	32942130	32942131	rs117856915
				chr8	124631995	124631996	rs536333867
				chr4	169429111	169429112	rs555272238
				chr10	121075858	121075859	rs184972319
				chr10	116286874	116286875	rs555871627
				chr3	167770136	167770137	rs559976811
				chr1	237211713	237211714	rs138154635
				chr1	100138952	100138953	rs557363998
				chr6	5752233	5752234	rs541527563
				chr9	134153896	134153897	rs142221387
				chr1	156710737	156710738	rs537993435
				chr13	43633623	43633624	rs9590736
				chr5	145452101	145452102	rs547594145
				chr3	69167226	69167227	rs144575237
				chr20	32025572	32025573	rs79313860
				chr10	21175417	21175418	rs542917981
				chr15	92557499	92557500	rs147325357
				chr14	55035719	55035720	rs148738020
				chr16	82735751	82735752	rs567231999
				chr5	80535071	80535072	rs549885212
				chr18	25710074	25710075	rs574865525
				chr20	19768224	19768225	rs556710827
				chr5	138730407	138730408	rs542059364
				chr7	151392933	151392934	rs147496800
				chr11	130346526	130346527	rs557637076
				chr10	33502595	33502596	rs144422380
				chr4	141906922	141906923	rs187206426
				chr4	89261627	89261628	rs192037325
				chr18	34090401	34090402	rs576213481
				chr18	34040583	34040584	rs184323586
				chr3	69923171	69923172	rs554832488
				chr18	3248822	3248823	rs577439817
				chr6	17971935	17971936	rs551879095
				chr8	91997106	91997107	rs142939957
				chr4	186601070	186601071	rs556512077
				chr12	59991739	59991740	rs545158971
				chr16	47007471	47007472	rs114647695
				chr2	3525492	3525493	rs531747339
				chr8	124655243	124655244	rs112888476
				chr8	2073326	2073327	rs528701180
				chr3	42106798	42106799	rs546075539
				chr13	76011786	76011787	rs571388531
				chr5	80537042	80537043	rs537645003
				chr2	40608322	40608323	rs191778731
				chr5	155753057	155753058	rs10058119
				chr10	88469686	88469687	rs45539535
				chr11	62558873	62558874	rs566401675
				chr3	66506284	66506285	rs539418389
				chr17	77017602	77017603	rs73411198
				chr6	17981427	17981428	rs564715885
				chr2	18742201	18742202	rs146396733
				chr7	136593865	136593866	rs376936651
				chr5	78675620	78675621	rs533549059
				chr2	88380858	88380859	rs142517848
				chr6	13428361	13428362	rs547563246
				chr2	179776483	179776484	rs536099543
				chr12	106696837	106696838	rs116673010
				chr13	30030042	30030043	rs117006737
				chr3	69924611	69924612	rs541524134
				chr18	8624280	8624281	rs9961850
				chr7	157132575	157132576	rs557252978
				chr7	136767844	136767845	rs567464544
				chr6	76202386	76202387	rs558159434
				chr5	148704703	148704704	rs138644641
				chr9	100268609	100268610	rs576074985
				chr4	140586339	140586340	rs553029452
				chr18	34072204	34072205	rs528817786
				chr13	76002120	76002121	rs543184853
				chr4	114552588	114552589	rs372591899
				chr15	100012049	100012050	rs59722745
				chr7	157151757	157151758	rs571557382
				chr10	33613879	33613880	rs76873518
				chr2	33683958	33683959	rs73926660
				chr22	38832121	38832122	rs562211795
				chr10	60029268	60029269	rs192473861
				chr3	138117472	138117473	rs575118314
				chr4	186637562	186637563	rs552320464
				chr4	174912893	174912894	rs181316312
				chr4	95470179	95470180	rs190653079
				chr3	119078750	119078751	rs116490271
				chr8	124654710	124654711	rs7388404
				chr3	192349141	192349142	rs139400806
				chr9	111799300	111799301	rs551129152
				chr17	15193198	15193199	rs1380180
				chr2	86333880	86333881	rs148590637
				chr13	75949491	75949492	rs527533494
				chr3	138081458	138081459	rs573908489
				chr10	72141295	72141296	rs59315719
				chr12	32967903	32967904	rs551569619
				chr13	34188919	34188920	rs181246110
				chr15	100014208	100014209	rs551397164
				chr7	151440633	151440634	rs569175139
				chr3	54157630	54157631	rs570198840
				chr8	107781695	107781696	rs543668921
				chr7	151338231	151338232	rs117035032
				chr4	141947488	141947489	rs530403034
				chr5	80530263	80530264	rs552537560
				chr6	13095306	13095307	rs562995830
				chr10	116314447	116314448	rs2497729
				chr4	141924251	141924252	rs549569541
				chr5	41479137	41479138	rs578110880
				chr3	160821962	160821963	rs569764506
				chr1	232712310	232712311	rs183772463
				chr7	107121799	107121800	rs530540180
				chr4	141348829	141348830	rs571426120
				chr10	116239313	116239314	rs572720288
				chr7	151330250	151330251	rs530177289
				chr1	237262844	237262845	rs533862570
				chr7	158657901	158657902	rs374460930
				chr4	23848630	23848631	rs6448227
				chr2	40457797	40457798	rs577738564
				chr6	43028076	43028077	rs544754321
				chr3	177012336	177012337	rs567545149
				chr1	60376724	60376725	rs529679806
				chr1	116307108	116307109	rs553069333
				chr7	136594491	136594492	rs557446919
				chr9	134152474	134152475	rs529046394
				chr13	30029817	30029818	rs1986717
				chr10	92744329	92744330	rs534056528
				chr7	136631639	136631640	rs147408950
				chr14	75347847	75347848	rs142342060
				chr6	17956789	17956790	rs370897245
				chr10	121136463	121136464	rs528979548
				chr10	112510514	112510515	rs564070437
				chr1	85320323	85320324	rs546925745
				chr3	192443326	192443327	rs78573215
				chr20	24484544	24484545	rs537056410
				chr9	101835457	101835458	rs569237388
				chr5	41478898	41478899	rs538242776
				chr9	97574659	97574660	rs376569784
				chr1	228546468	228546469	rs186242461
				chr5	53765854	53765855	rs535665201
				chr2	183944677	183944678	rs559590815
				chr10	92685900	92685901	rs568907269
				chr5	155754655	155754656	rs114305010
				chr15	92710780	92710781	rs190254051
				chr6	129218763	129218764	rs531731597
				chr3	38563677	38563678	rs560988340
				chr10	3953971	3953972	rs79311822
				chr10	3133578	3133579	rs546165717
				chr18	33981853	33981854	rs546360239
				chr1	149858195	149858196	rs587639035
				chr18	3208455	3208456	rs561618946
				chr10	120981295	120981296	rs139596448
				chr17	15190979	15190980	rs147664378
				chr15	83735838	83735839	rs113504890
				chr6	16238018	16238019	rs571329906
				chr3	192294804	192294805	rs371564649
				chr3	14264823	14264824	rs574920000
				chr6	4381680	4381681	rs1265199
				chr9	134149456	134149457	rs538166892
				chr3	42096607	42096608	rs190854831
				chr6	13133148	13133149	rs141113214
				chr18	34052566	34052567	rs572081715
				chr4	186613497	186613498	rs544126470
				chr13	43701110	43701111	rs529190604
				chr2	128411897	128411898	rs116001981
				chr9	109492030	109492031	rs528536847
				chr15	92432418	92432419	rs75130046
				chr10	123882153	123882154	rs183296414
				chr1	116309706	116309707	rs560484157
				chr8	17924529	17924530	rs547085071
				chr1	74897827	74897828	rs142130324
				chr1	237144507	237144508	rs12563638
				chr2	128408510	128408511	rs201651043
				chr2	179735106	179735107	rs115029732
				chr3	66533254	66533255	rs62243269
				chr9	134150103	134150104	rs558670328
				chr13	75989386	75989387	rs192726697
				chr3	178436399	178436400	rs556086750
				chr3	69775009	69775010	rs567969548
				chr10	121111996	121111997	rs377749156
				chr10	134330156	134330157	rs570401689
				chr8	101445849	101445850	rs6983970
				chr22	26139714	26139715	rs77169160
				chr4	174600492	174600493	rs73864557
				chr8	70747532	70747533	rs188409000
				chr2	3529119	3529120	rs138067914
				chr5	41511891	41511892	rs181157321
				chr4	65395945	65395946	rs544351222
				chr12	2076383	2076384	rs185098987
				chr7	151439847	151439848	rs529040177
				chr1	165607225	165607226	rs75124285
				chr2	40453970	40453971	rs561254082
				chr4	159720843	159720844	rs540980103
				chr1	6259024	6259025	rs3789522
				chr8	124642397	124642398	rs545725462
				chr15	71924734	71924735	rs147718923
				chr7	151401952	151401953	rs527498203
				chr15	35084113	35084114	rs191101101
				chr8	42324920	42324921	rs566821695
				chr1	236853287	236853288	rs697660
				chr7	80271433	80271434	rs191484983
				chr7	107205373	107205374	rs529788240
				chr20	24483297	24483298	rs557401274
				chr3	135785853	135785854	rs189681746
				chr6	17285879	17285880	rs75938179
				chr18	19743399	19743400	rs77739288
				chr6	3910017	3910018	rs190205090
				chr4	8320682	8320683	rs148144344
				chr1	237255915	237255916	rs576954485
				chr10	62050037	62050038	rs181202491
				chr8	42398102	42398103	rs145856020
				chr10	112509096	112509097	rs1853372
				chr13	22247170	22247171	rs557514963
				chr13	76376442	76376443	rs183170815
				chr16	82701463	82701464	rs560951554
				chr8	107782367	107782368	rs561142259
				chr10	112539214	112539215	rs532879670
				chr9	32572089	32572090	rs531815880
				chr3	37196205	37196206	rs560350099
				chr5	16469651	16469652	rs147352526
				chr6	54120185	54120186	rs148260225
				chr4	95451822	95451823	rs76460545
				chr5	111630449	111630450	rs536401193
				chr6	53516319	53516320	rs538069484
				chr9	108463522	108463523	rs566374784
				chr3	42222238	42222239	rs552473793
				chr16	82774376	82774377	rs565411042
				chr7	31923988	31923989	rs140641327
				chr9	92220759	92220760	rs3138505
				chr4	76999080	76999081	rs73825879
				chr11	130318009	130318010	rs565715590
				chr2	179659107	179659108	rs72647849
				chr18	25690931	25690932	rs115152141
				chr5	128302050	128302051	rs544670127
				chr7	131271272	131271273	rs146076428
				chr6	79941071	79941072	rs530318783
				chr3	69922871	69922872	rs567589985
				chr3	38537784	38537785	rs370211941
				chr10	33748301	33748302	rs538154389
				chr13	24462514	24462515	rs185479403
				chr1	237219262	237219263	rs192697749
				chr13	20714701	20714702	rs549887055
				chr4	186069240	186069241	rs149652815
				chr15	92345324	92345325	rs568690810
				chr3	69788642	69788643	rs530113723
				chr15	92483924	92483925	rs115965409
				chr7	31936108	31936109	rs577955565
				chr2	64875877	64875878	rs143801513
				chr20	19770734	19770735	rs182643231
				chr2	40729752	40729753	rs192191687
				chr7	16459711	16459712	rs528571575
				chr5	167373357	167373358	rs528619888
				chr12	95397606	95397607	rs539831042
				chr9	97684254	97684255	rs544964307
				chr18	8611916	8611917	rs114258489
				chr14	33011087	33011088	rs576760730
				chr3	192208935	192208936	rs151030922
				chr2	33704731	33704732	rs575258619
				chr7	32128469	32128470	rs529040330
				chr7	157180815	157180816	rs529479391
				chr10	3139260	3139261	rs111622195
				chr7	132550595	132550596	rs181178384
				chr4	23931830	23931831	rs552956147
				chr1	201923886	201923887	rs191080163
				chr7	16460167	16460168	rs535096952
				chr3	37109957	37109958	rs537247143
				chr4	77227797	77227798	rs542373372
				chr2	3523963	3523964	rs188719154
				chr8	25905605	25905606	rs10105669
				chr6	17930647	17930648	rs532939390
				chr15	40630366	40630367	rs569490252
				chr6	118875377	118875378	rs533500745
				chr6	13361417	13361418	rs191934902
				chr18	34019663	34019664	rs547079308
				chr1	237205955	237205956	rs180690341
				chr10	112507115	112507116	rs147857898
				chr3	69799271	69799272	rs571083708
				chr2	179719661	179719662	rs188908403
				chr5	78986010	78986011	rs555811239
				chr12	117522150	117522151	rs193129526
				chr13	75979073	75979074	rs546368219
				chr2	33708811	33708812	rs539170283
				chr5	175098157	175098158	rs192596025
				chr22	47127674	47127675	rs75070398
				chr14	33080234	33080235	rs141464462
				chr6	129797390	129797391	rs67603776
				chr4	52904640	52904641	rs573379273
				chr6	141729435	141729436	rs556084053
				chr16	46766762	46766763	rs551352080
				chr13	76032573	76032574	rs149104488
				chr5	78996355	78996356	rs185051050
				chr13	76052911	76052912	rs529936092
				chr19	33166111	33166112	rs367846277
				chr18	3222963	3222964	rs529830684
				chr10	106013852	106013853	rs192901201
				chr8	17592908	17592909	rs574255814
				chr4	142143342	142143343	rs527991127
				chr13	23864572	23864573	rs141467357
				chr6	129456158	129456159	rs182392597
				chr10	123908353	123908354	rs74158805
				chr2	40673443	40673444	rs577736896
				chr18	34049143	34049144	rs572666423
				chr4	186064089	186064090	rs567242303
				chr3	156814193	156814194	rs73154612
				chr4	169418974	169418975	rs62333821
				chr8	124631658	124631659	rs570005398
				chr11	45874484	45874485	rs576999773
				chr1	232726179	232726180	rs576806112
				chr5	139672675	139672676	rs140560585
				chr8	17607512	17607513	rs570702973
				chr9	85854474	85854475	rs529759656
				chr2	110969381	110969382	rs571075691
				chr1	228558500	228558501	rs369486434
				chr13	32633710	32633711	rs74044370
				chr3	179067016	179067017	rs545932430
				chr10	88451469	88451470	rs535285186
				chr5	79032059	79032060	rs551721499
				chr3	72871554	72871555	rs145686800
				chr7	151394596	151394597	rs565973104
				chr9	97714545	97714546	rs575294210
				chr18	9129566	9129567	rs185072827
				chr2	152684944	152684945	rs149166321
				chr8	17474615	17474616	rs539029403
				chr5	138262104	138262105	rs542169826
				chr4	100576603	100576604	rs532877063
				chr4	186548954	186548955	rs76400043
				chr10	61998059	61998060	rs1340654
				chr20	19771436	19771437	rs549520777
				chr15	79104533	79104534	rs114252691
				chr3	192234565	192234566	rs78260089
				chr7	151428755	151428756	rs115689172
				chr12	96151257	96151258	rs576878469
				chr5	52856485	52856486	rs200181541
				chr3	66101484	66101485	rs577270439
				chr9	97631467	97631468	rs116771580
				chr10	92743710	92743711	rs532982389
				chr9	104160429	104160430	rs551741496
				chr3	179432197	179432198	rs185809019
				chr3	178038235	178038236	rs529026108
				chr3	66460258	66460259	rs116001722
				chr16	46765931	46765932	rs534794369
				chr6	139606954	139606955	rs74599077
				chr1	85356021	85356022	rs74096184
				chr16	83029822	83029823	rs560336732
				chr7	32134137	32134138	rs11761910
				chr9	124918972	124918973	rs557206355
				chr6	139013649	139013650	rs541921745
				chr9	85858459	85858460	rs6559715
				chr14	33296639	33296640	rs534462011
				chr3	69795046	69795047	rs528791962
				chr2	128428911	128428912	rs540056672
				chr8	124464907	124464908	rs7822727
				chr11	45877947	45877948	rs574115831
				chr14	55180074	55180075	rs79166251
				chr5	80534962	80534963	rs542053196
				chr4	141919845	141919846	rs57857411
				chr6	13039724	13039725	rs568730766
				chr3	160820161	160820162	rs187416302
				chr8	124656947	124656948	rs552781767
				chr4	114461832	114461833	rs540729724
				chr3	69140532	69140533	rs532717966
				chr9	100266422	100266423	rs562268037
				chr5	41409845	41409846	rs6451574
				chr9	34647725	34647726	rs192124591
				chr11	130346918	130346919	rs564789600
				chr4	8325640	8325641	rs28373452
				chr7	151323688	151323689	rs565433203
				chr9	71307470	71307471	rs577478312
				chr1	237158481	237158482	rs146038943
				chr14	104552116	104552117	rs532981359
				chr12	32989595	32989596	rs569125575
				chr14	55138844	55138845	rs114724893
				chr3	66542199	66542200	rs548895629
				chr3	69161961	69161962	rs551647928
				chr10	120966372	120966373	rs556885343
				chr5	41440262	41440263	rs550525945
				chr2	40598726	40598727	rs533573024
				chr6	17987568	17987569	rs565326143
				chr5	111674771	111674772	rs2042884
				chr10	116448317	116448318	rs181029222
				chr13	43609835	43609836	rs142033391
				chr1	178309590	178309591	rs576248427
				chr2	40716517	40716518	rs371268362
				chr4	141903639	141903640	rs73857160
				chr3	69915471	69915472	rs530342719
				chr10	60029349	60029350	rs539562828
				chr5	41182731	41182732	rs78401967
				chr2	40427826	40427827	rs410480
				chr18	34111488	34111489	rs573443559
				chr3	69822410	69822411	rs532522315
				chr14	34418275	34418276	rs570839888
				chr3	42100841	42100842	rs540860991
				chr1	85311715	85311716	rs568759692
				chr20	56013244	56013245	rs566888416
				chr10	97045196	97045197	rs112763678
				chr7	43769994	43769995	rs188021822
				chr6	145695275	145695276	rs145661322
				chr8	9002187	9002188	rs118079184
				chr2	179603954	179603955	rs368543748
				chr2	173953170	173953171	rs543481674
				chr10	116477768	116477769	rs574576342
				chr4	65216643	65216644	rs572301512
				chr17	26684180	26684181	rs9916226
				chr10	33579931	33579932	rs80044889
				chr10	112531896	112531897	rs150046526
				chr3	156829277	156829278	rs77028174
				chr5	115419601	115419602	rs538067970
				chr16	46777316	46777317	rs67789219
				chr6	123942908	123942909	rs548628313
				chr4	23791030	23791031	rs189938476
				chr4	8278744	8278745	rs554859835
				chr1	165617573	165617574	rs539361458
				chr9	85876738	85876739	rs11139999
				chr11	77535126	77535127	rs145685933
				chr3	38687862	38687863	rs112480711
				chr14	34407232	34407233	rs533910190
				chr5	41439304	41439305	rs182312754
				chr9	33263978	33263979	rs144704505
				chr8	17939278	17939279	rs558611672
				chr14	32960703	32960704	rs561061858
				chr19	30154828	30154829	rs79072551
				chr16	46791613	46791614	rs533965380
				chr12	33045704	33045705	rs539295082
				chr14	55239657	55239658	rs143918176
				chr13	22247041	22247042	rs17070039
				chr8	124659714	124659715	rs540334765
				chr2	33780207	33780208	rs574487957
				chr18	33980770	33980771	rs552563069
				chr1	116296351	116296352	rs4839480
				chr12	19319351	19319352	rs185732557
				chr8	42332383	42332384	rs535453561
				chr8	125365196	125365197	rs551315502
				chr10	88441162	88441163	rs561690109
				chr9	27150775	27150776	rs12342665
				chr22	36003582	36003583	rs562286663
				chr8	101397349	101397350	rs564564238
				chr6	13617532	13617533	rs150835265
				chr5	167372583	167372584	rs529987304
				chr2	40498443	40498444	rs559867298
				chr2	159827241	159827242	rs191010118
				chr3	156807867	156807868	rs74994566
				chr13	34189734	34189735	rs185218706
				chr18	3253290	3253291	rs199590891
				chr16	58426441	58426442	rs142471085
				chr9	128582554	128582555	rs574273004
				chr7	136555349	136555350	rs577275059
				chr10	123931973	123931974	rs12782367
				chr1	219351528	219351529	rs543823666
				chr2	240879360	240879361	rs546925825
				chr1	236867993	236867994	rs537827564
				chr10	11787623	11787624	rs144801798
				chr13	32724222	32724223	rs551462494
				chr14	55163769	55163770	rs6572967
				chr22	34226591	34226592	rs3819669
				chr18	25689605	25689606	rs543421898
				chr7	35283349	35283350	rs149757873
				chr10	97048694	97048695	rs567464737
				chr11	112837884	112837885	rs530427053
				chr8	97341066	97341067	rs559378078
				chr10	124003542	124003543	rs574867419
				chr5	31636494	31636495	rs57799702
				chr7	123197938	123197939	rs528442260
				chr22	34199944	34199945	rs539456990
				chr18	34036360	34036361	rs550060833
				chr1	202324965	202324966	rs181992418
				chr10	105676949	105676950	rs142750646
				chr14	55041187	55041188	rs142115002
				chr4	47752646	47752647	rs139085409
				chr4	47812090	47812091	rs16860656
				chr5	41404992	41404993	rs187561360
				chr8	17932714	17932715	rs111683029
				chr12	106736673	106736674	rs7955419
				chr3	167586309	167586310	rs9856785
				chr5	16616994	16616995	rs528532732
				chr3	42132186	42132187	rs536334255
				chr2	40602686	40602687	rs573382262
				chr16	58069821	58069822	rs41493346
				chr1	237561721	237561722	rs557594785
				chr15	92576661	92576662	rs577195622
				chr4	169423308	169423309	rs145751534
				chr2	179736576	179736577	rs546566844
				chr22	26163274	26163275	rs12628327
				chr16	83933409	83933410	rs531538948
				chr10	11783826	11783827	rs541562075
				chr15	92555343	92555344	rs80200409
				chr4	124941576	124941577	rs79470182
				chr11	6410422	6410423	rs72896262
				chr3	38619415	38619416	rs145435249
				chr11	45870305	45870306	rs7108896
				chr3	167740769	167740770	rs563654779
				chr14	32963667	32963668	rs2180868
				chr18	33888799	33888800	rs192528259
				chr15	71839678	71839679	rs537372298
				chr9	7798573	7798574	rs187871897
				chr15	35959210	35959211	rs572962593
				chr4	47756105	47756106	rs557674097
				chr13	76021890	76021891	rs573220668
				chr22	26152227	26152228	rs150268787
				chr5	175116994	175116995	rs527558284
				chr19	41937996	41937997	rs573987484
				chr10	112543765	112543766	rs112598780
				chr22	34053471	34053472	rs577393678
				chr2	128416277	128416278	rs191530309
				chr3	69143469	69143470	rs543156192
				chr5	115420619	115420620	rs528933576
				chr18	33888106	33888107	rs570575279
				chr4	142142521	142142522	rs551938741
				chr12	33031668	33031669	rs537763543
				chr3	138080098	138080099	rs540520919
				chr8	131617873	131617874	rs564934236
				chr10	17494311	17494312	rs145481310
				chr3	179399871	179399872	rs202229244
				chr10	112575212	112575213	rs184358242
				chr14	45603934	45603935	rs546173636
				chr19	29375663	29375664	rs540512177
				chr4	47739412	47739413	rs4695273
				chr2	99952552	99952553	rs559546008
				chr2	63817354	63817355	rs72885336
				chr8	17473840	17473841	rs193070031
				chr12	93565715	93565716	rs80041405
				chr3	192322319	192322320	rs2134637
				chr18	9125995	9125996	rs546010038
				chr7	123286658	123286659	rs540374062
				chr7	35292687	35292688	rs545163026
				chr3	72897212	72897213	rs116714242
				chr12	32961631	32961632	rs527853788
				chr10	116286106	116286107	rs561719557
				chr2	33705447	33705448	rs144009883
				chr3	69868529	69868530	rs34165775
				chr10	3132341	3132342	rs566715841
				chr7	35226927	35226928	rs151130289
				chr15	92345968	92345969	rs80108150
				chr2	33683985	33683986	rs6757557
				chr16	285447	285448	rs542249112
				chr10	112552297	112552298	rs139200518
				chr13	24127548	24127549	rs9550984
				chr3	178255999	178256000	rs563875943
				chr6	30744528	30744529	rs11757629
				chr6	129455148	129455149	rs75495127
				chr8	17177480	17177481	rs111251541
				chr14	55132942	55132943	rs376059413
				chr1	62533795	62533796	rs560615711
				chr13	76389963	76389964	rs574161581
				chr12	19309027	19309028	rs572283583
				chr2	40634043	40634044	rs374883430
				chr1	236887708	236887709	rs558028760
				chr3	192234374	192234375	rs377605956
				chr4	23867147	23867148	rs142586382
				chr9	71355578	71355579	rs562439983
				chr4	113595249	113595250	rs571732033
				chr2	229039254	229039255	rs141290677
				chr4	124790015	124790016	rs566451581
				chr10	33620949	33620950	rs536962959
				chr8	17933751	17933752	rs563032294
				chr3	124724523	124724524	rs191625300
				chr14	62218905	62218906	rs73317117
				chr5	111666350	111666351	rs541616845
				chr1	120161310	120161311	rs182634101
				chr5	41509577	41509578	rs7730181
				chr2	40708567	40708568	rs528244275
				chr3	179400115	179400116	rs538404182
				chr4	159691722	159691723	rs138022401
				chr18	34111062	34111063	rs146354823
				chr5	175137685	175137686	rs572016757
				chr3	37055754	37055755	rs547737548
				chr15	83470059	83470060	rs562867290
				chr8	124656339	124656340	rs541418048
				chr4	150123437	150123438	rs150667172
				chr3	138094297	138094298	rs117814972
				chr8	2023454	2023455	rs141333033
				chr5	66193180	66193181	rs183771265
				chr5	128302668	128302669	rs148045212
				chr2	86333389	86333390	rs575036301
				chr4	47768579	47768580	rs534694727
				chr2	240964563	240964564	rs371251718
				chr1	237311110	237311111	rs531175486
				chr3	192287831	192287832	rs182036603
				chr8	28557761	28557762	rs240941
				chr8	9009815	9009816	rs552987838
				chr8	25902045	25902046	rs563492393
				chr8	124664367	124664368	rs61741356
				chr3	72938733	72938734	rs576551357
				chr10	103728628	103728629	rs549861546
				chr18	3209611	3209612	rs540951811
				chr5	53757010	53757011	rs74747015
				chr21	35288645	35288646	rs144491808
				chr13	76357386	76357387	rs185072314
				chr13	76379903	76379904	rs574073657
				chr2	40604630	40604631	rs572903994
				chr6	17986222	17986223	rs569427615
				chr6	13329120	13329121	rs573817688
				chr16	21963075	21963076	rs534852750
				chr15	83473541	83473542	rs73445075
				chr3	32168285	32168286	rs75064565
				chr1	116296776	116296777	rs12758323
				chr3	14246481	14246482	rs548412656
				chr9	134154860	134154861	rs2148664
				chr1	1336097	1336098	rs149740769
				chr7	21983136	21983137	rs565801586
				chr5	65895081	65895082	rs6879985
				chr6	140397311	140397312	rs565899132
				chr17	48242743	48242744	rs118134751
				chr7	123302619	123302620	rs535251089
				chr4	47836874	47836875	rs557651594
				chr15	92557478	92557479	rs115425863
				chr12	81274395	81274396	rs541322488
				chr9	100290408	100290409	rs145169367
				chr8	52579604	52579605	rs76807669
				chr3	192165744	192165745	rs61042173
				chr10	123757379	123757380	rs569569925
				chr8	1995496	1995497	rs546310321
				chr15	92397873	92397874	rs145023318
				chr7	90240782	90240783	rs534720874
				chr10	127511227	127511228	rs542493791
				chr11	45875962	45875963	rs564522273
				chr14	55136576	55136577	rs550580268
				chr7	44162627	44162628	rs569711009
				chr1	116309012	116309013	rs143491959
				chr1	17380698	17380699	rs544649132
				chr13	32777720	32777721	rs192557477
				chr10	92781704	92781705	rs571466964
				chr16	82734065	82734066	rs572836088
				chr3	81792112	81792113	rs116230278
				chr3	179375042	179375043	rs377618935
				chr6	13217407	13217408	rs373495014
				chr3	120271840	120271841	rs536916682
				chr10	3131192	3131193	rs143849013
				chr2	237170486	237170487	rs555429340
				chr13	30029961	30029962	rs181132820
				chr18	3215085	3215086	rs201544310
				chr8	70845671	70845672	rs561187859
				chr22	36012523	36012524	rs17722766
				chr10	112577736	112577737	rs529578288
				chr12	33023729	33023730	rs563760804
				chr9	85879352	85879353	rs573705247
				chr3	69774383	69774384	rs557350082
				chr22	35985410	35985411	rs191815286
				chr20	33575518	33575519	rs561102765
				chr13	22247827	22247828	rs147579718
				chr5	145318018	145318019	rs59729768
				chr18	34072405	34072406	rs1790628
				chr6	140297679	140297680	rs552083597
				chr1	236686259	236686260	rs555578828
				chr13	24464009	24464010	rs530144227
				chr2	60642482	60642483	rs368808700
				chr15	40624161	40624162	rs188606672
				chr3	167741857	167741858	rs571487149
				chr10	71119369	71119370	rs543994725
				chr7	90255599	90255600	rs145657712
				chr12	114841995	114841996	rs2113436
				chr9	101837562	101837563	rs534800634
				chr4	114554616	114554617	rs552424948
				chr10	23387660	23387661	rs551434528
				chr7	136575702	136575703	rs79651144
				chr7	136769574	136769575	rs369532776
				chr7	80309923	80309924	rs184914712
				chr4	23866621	23866622	rs111551363
				chr1	236869870	236869871	rs574111510
				chr10	11785525	11785526	rs572194863
				chr20	33565377	33565378	rs373208969
				chr2	62282147	62282148	rs137880824
				chr4	24070340	24070341	rs553676896
				chr5	115696870	115696871	rs367935193
				chr5	16467023	16467024	rs547029369
				chr10	3113463	3113464	rs578156756
				chr10	78188651	78188652	rs554984187
				chr17	77023107	77023108	rs143062803
				chr1	55019166	55019167	rs72901622
				chr3	122514683	122514684	rs6768965
				chr6	3919949	3919950	rs547061175
				chr12	2095318	2095319	rs188468764
				chr5	79032049	79032050	rs199578574
				chr3	192288466	192288467	rs532065099
				chr5	78988768	78988769	rs2055432
				chr3	53916655	53916656	rs528808336
				chr7	21986271	21986272	rs141014844
				chr15	57984805	57984806	rs370299445
				chr8	125352939	125352940	rs184932144
				chr6	118866010	118866011	rs150762890
				chr2	33698102	33698103	rs184961821
				chr4	95461170	95461171	rs545174563
				chr10	62332875	62332876	rs539594080
				chr14	55073911	55073912	rs532116558
				chr16	63476253	63476254	rs576189243
				chr4	23873184	23873185	rs559762647
				chr7	123309017	123309018	rs187409827
				chr3	158286210	158286211	rs1656378
				chr4	75909382	75909383	rs554604106
				chr6	138893627	138893628	rs568951468
				chr6	13238777	13238778	rs72823049
				chr15	92467421	92467422	rs6496870
				chr10	21179303	21179304	rs569719329
				chr18	8626413	8626414	rs192270767
				chr5	139678037	139678038	rs185471440
				chr6	139576922	139576923	rs369857984
				chr2	40605390	40605391	rs78322088
				chr22	34294602	34294603	rs549512899
				chr1	85319765	85319766	rs374141891
				chr8	125213809	125213810	rs147071481
				chr1	85354765	85354766	rs531692403
				chr2	40625622	40625623	rs575009830
				chr20	32026702	32026703	rs141724500
				chr3	72869613	72869614	rs530287839
				chr13	30038005	30038006	rs574998604
				chr7	151429003	151429004	rs147795347
				chr2	40498481	40498482	rs192267336
				chr1	232732478	232732479	rs142961031
				chr7	157192222	157192223	rs74877984
				chr3	42218298	42218299	rs56657651
				chr4	89262829	89262830	rs529595715
				chr10	121136731	121136732	rs138448039
				chr14	67827261	67827262	rs554618365
				chr4	75897573	75897574	rs142442291
				chr10	33581358	33581359	rs537519056
				chr1	237269199	237269200	rs568397659
				chr6	13009162	13009163	rs568779769
				chr5	16616320	16616321	rs115053342
				chr7	158656286	158656287	rs570706522
				chr10	62332769	62332770	rs568036968
				chr10	123893911	123893912	rs530954952
				chr15	83735645	83735646	rs571107201
				chr2	26463357	26463358	rs114342899
				chr3	179399554	179399555	rs578024089
				chr4	186490393	186490394	rs554428915
				chr10	88449827	88449828	rs189051558
				chr3	179327016	179327017	rs530692202
				chr1	237308029	237308030	rs562677982
				chr3	124780985	124780986	rs570383864
				chr8	97280045	97280046	rs568958636
				chr3	37055034	37055035	rs115994508
				chr7	151573871	151573872	rs560935782
				chr18	34049329	34049330	rs563770481
				chr18	3221127	3221128	rs543584758
				chr3	69768427	69768428	rs73838647
				chr18	25697850	25697851	rs578153279
				chr1	216897275	216897276	rs185907601
				chr10	21186362	21186363	rs182476882
				chr2	179683069	179683070	rs567166751
				chr22	26158799	26158800	rs139503214
				chr11	102963078	102963079	rs185478603
				chr4	174449225	174449226	rs557780370
				chr4	95325396	95325397	rs7664979
				chr22	34167232	34167233	rs556564927
				chr18	34000673	34000674	rs75175689
				chr4	124791711	124791712	rs573523082
				chr13	76033991	76033992	rs576557742
				chr10	112493530	112493531	rs544961441
				chr2	40727618	40727619	rs188151190
				chr13	32683099	32683100	rs387139
				chr10	116274995	116274996	rs536147467
				chr4	159748980	159748981	rs556874466
				chr3	177800566	177800567	rs146707963
				chr7	90240498	90240499	rs143423106
				chr2	201173704	201173705	rs111638987
				chr9	71520200	71520201	rs537752273
				chr7	44178342	44178343	rs139668933
				chr4	114578252	114578253	rs181605984
				chr2	88396818	88396819	rs531757324
				chr15	92411494	92411495	rs536340346
				chr13	20702079	20702080	rs574412164
				chr18	33896160	33896161	rs528715402
				chr8	125608227	125608228	rs116542922
				chr17	66906023	66906024	rs144638038
				chr1	237550701	237550702	rs186667002
				chr12	19387705	19387706	rs147624438
				chr16	58495778	58495779	rs142002237
				chr17	26684571	26684572	rs529334135
				chr10	123886457	123886458	rs574685391
				chr10	123885438	123885439	rs540827736
				chr1	232735365	232735366	rs534860728
				chr14	58764077	58764078	rs138082754
				chr2	159829926	159829927	rs553101168
				chr1	228397055	228397056	rs77062022
				chr7	562309	562310	rs544224377
				chr9	92221269	92221270	rs533501852
				chr22	34176174	34176175	rs571621532
				chr2	40690250	40690251	rs570241123
				chr4	95376294	95376295	rs570256864
				chr12	96099259	96099260	rs180727126
				chr4	95461515	95461516	rs2452583
				chr16	82764064	82764065	rs533047060
				chr1	116291023	116291024	rs181091644
				chr10	123907300	123907301	rs542835063
				chr2	40574671	40574672	rs13017968
				chr10	17658523	17658524	rs74120016
				chr18	9128952	9128953	rs531910027
				chr16	75600114	75600115	rs544188465
				chr4	52902471	52902472	rs543527534
				chr7	31931523	31931524	rs75275503
				chr10	112529609	112529610	rs375763938
				chr9	109437991	109437992	rs552969352
				chr2	179663745	179663746	rs528006830
				chr15	98435131	98435132	rs559040193
				chr13	20701815	20701816	rs73154171
				chr2	40692052	40692053	rs150730960
				chr22	34271822	34271823	rs183019630
				chr20	32027034	32027035	rs185634076
				chr3	42143591	42143592	rs148127113
				chr12	32978069	32978070	rs7303077
				chr2	40573958	40573959	rs542799023
				chr1	116292911	116292912	rs115165347
				chr3	14219515	14219516	rs145174789
				chr12	33010017	33010018	rs536645723
				chr5	16531714	16531715	rs187450587
				chr3	124722262	124722263	rs565007161
				chr3	178085259	178085260	rs555286526
				chr3	192375289	192375290	rs115649727
				chr14	55040500	55040501	rs546269336
				chr18	34110662	34110663	rs57732449
				chr10	121012025	121012026	rs80132616
				chr3	42107541	42107542	rs570405895
				chr1	202317787	202317788	rs561674531
				chr10	33615655	33615656	rs535436643
				chr5	41478764	41478765	rs114065218
				chr6	141724002	141724003	rs187623930
				chr10	75005606	75005607	rs534551857
				chr4	140657320	140657321	rs558568081
				chr7	149418013	149418014	rs557257054
				chr1	85336501	85336502	rs186098727
				chr8	52323124	52323125	rs73579682
				chr10	121427395	121427396	rs140160915
				chr6	129528219	129528220	rs547422381
				chr6	118866631	118866632	rs553455685
				chr8	17645697	17645698	rs181439494
				chr6	76198689	76198690	rs537870434
				chr7	564264	564265	rs112238644
				chr16	58453052	58453053	rs546529674
				chr5	41456160	41456161	rs144939440
				chr4	114606505	114606506	rs529460746
				chr6	17915655	17915656	rs563772627
				chr11	130321250	130321251	rs566463449
				chr18	34068545	34068546	rs375161981
				chr4	120860237	120860238	rs538805109
				chr1	60392530	60392531	rs556452627
				chr6	4110363	4110364	rs191839524
				chr14	33078257	33078258	rs561539299
				chr15	57999796	57999797	rs544322494
				chr1	236875187	236875188	rs150068110
				chr1	216789539	216789540	rs554781704
				chr3	156808264	156808265	rs148106075
				chr11	112045889	112045890	rs543311692
				chr4	47800938	47800939	rs191085823
				chr2	64102318	64102319	rs140623976
				chr6	129589013	129589014	rs200762685
				chr1	237333782	237333783	rs188575450
				chr15	71839061	71839062	rs550311353
				chr5	16552193	16552194	rs183942390
				chr6	164527717	164527718	rs532262856
				chr13	32740614	32740615	rs183008767
				chr22	34173260	34173261	rs182472144
				chr18	33912374	33912375	rs184889060
				chr5	79001681	79001682	rs573553128
				chr14	33011491	33011492	rs534641046
				chr1	236911455	236911456	rs41269357
				chr6	105614597	105614598	rs551682318
				chr10	112596464	112596465	rs574971044
				chr3	167807174	167807175	rs554515970
				chr8	124634315	124634316	rs575615753
				chr18	9105107	9105108	rs1396740
				chr18	33948238	33948239	rs952237
				chr10	134331622	134331623	rs548644957
				chr10	102821497	102821498	rs78328372
				chr1	156711449	156711450	rs534805672
				chr18	34027095	34027096	rs2860948
				chr9	97715345	97715346	rs529189599
				chr4	141934666	141934667	rs76948068
				chr4	159592668	159592669	rs112628838
				chr3	66483966	66483967	rs116201361
				chr7	107607188	107607189	rs549283450
				chr13	76006899	76006900	rs9318346
				chr1	237251649	237251650	rs529203774
				chr7	44176148	44176149	rs554740359
				chr1	237385489	237385490	rs189437700
				chr3	192208651	192208652	rs60903029
				chr7	151409012	151409013	rs529630556
				chr1	231377854	231377855	rs116205406
				chr3	178388076	178388077	rs527912640
				chr6	139599339	139599340	rs546629339
				chr6	53529843	53529844	rs527557728
				chr7	32997028	32997029	rs13437907
				chr15	73680939	73680940	rs184592087
				chr9	106855909	106855910	rs188870946
				chr3	167813640	167813641	rs555396000
				chr12	39787301	39787302	rs188474996
				chr22	34123097	34123098	rs528404605
				chr9	71575953	71575954	rs548449671
				chr12	19338520	19338521	rs548451106
				chr3	178084722	178084723	rs575953515
				chr2	54196654	54196655	rs567101277
				chr5	41381440	41381441	rs574526651
				chr1	232698759	232698760	rs548043092
				chr7	158649365	158649366	rs571952764
				chr1	236881783	236881784	rs1366989
				chr6	123791719	123791720	rs9482393
				chr1	100056839	100056840	rs564670300
				chr8	131542945	131542946	rs151112878
				chr13	75938510	75938511	rs191485226
				chr2	40724120	40724121	rs539471788
				chr10	3957240	3957241	rs531060118
				chr5	16491419	16491420	rs183881392
				chr18	32684297	32684298	rs139245215
				chr6	139540517	139540518	rs571283630
				chr14	74416617	74416618	rs538778698
				chr2	170687080	170687081	rs190807859
				chr3	178430927	178430928	rs577428974
				chr12	19318363	19318364	rs140784346
				chr4	140842725	140842726	rs566211246
				chr3	42086677	42086678	rs375821310
				chr8	17933537	17933538	rs192702559
				chr5	167369552	167369553	rs74691366
				chr10	3141282	3141283	rs576717053
				chr22	26155710	26155711	rs148601188
				chr2	3524056	3524057	rs551929443
				chr8	131653440	131653441	rs567258387
				chr8	124665557	124665558	rs548535801
				chr15	89658600	89658601	rs2919423
				chr10	123884883	123884884	rs564723560
				chr3	69948892	69948893	rs138684200
				chr10	3108465	3108466	rs76707828
				chr5	78781123	78781124	rs73124171
				chr8	17937052	17937053	rs531010254
				chr1	245297603	245297604	rs182863619
				chr1	74902673	74902674	rs569279283
				chr1	145383019	145383020	rs587635471
				chr6	5763385	5763386	rs553891773
				chr1	237429224	237429225	rs527721640
				chr18	19787900	19787901	rs574486637
				chr16	58455756	58455757	rs149248514
				chr8	98796391	98796392	rs150709863
				chr1	145450194	145450195	rs587609717
				chr10	123899006	123899007	rs75344306
				chr10	88440902	88440903	rs11813013
				chr3	138099680	138099681	rs138170340
				chr8	90994620	90994621	rs13312855
				chr7	80239477	80239478	rs75590151
				chr6	164006612	164006613	rs553766938
				chr8	107781319	107781320	rs148116872
				chr7	35244268	35244269	rs192747634
				chr15	40617047	40617048	rs571441009
				chr18	25732696	25732697	rs190112302
				chr3	69919646	69919647	rs576534954
				chr1	60375073	60375074	rs543925182
				chr10	33506101	33506102	rs529280317
				chr13	29715522	29715523	rs141068237
				chr22	34175725	34175726	rs534368454
				chr8	2000801	2000802	rs554849006
				chr4	113594527	113594528	rs567187908
				chr5	16536381	16536382	rs73045923
				chr2	33684875	33684876	rs542127590
				chr18	33955172	33955173	rs77776836
				chr2	167347842	167347843	rs73027656
				chr14	55120346	55120347	rs370801513
				chr4	159703918	159703919	rs547108102
				chr16	46824587	46824588	rs569160431
				chr6	164570257	164570258	rs541981406
				chr11	130344813	130344814	rs542188882
				chr16	82765405	82765406	rs576177557
				chr14	33028833	33028834	rs146286656
				chr6	5086151	5086152	rs573019621
				chr14	31974867	31974868	rs17586057
				chr12	21966661	21966662	rs191900084
				chr5	175095664	175095665	rs556613243
				chr3	192431036	192431037	rs188997979
				chr11	45883014	45883015	rs192198460
				chr14	32895384	32895385	rs535404070
				chr1	237423486	237423487	rs55955432
				chr1	85356278	85356279	rs529580479
				chr5	66120067	66120068	rs539585845
				chr16	63476268	63476269	rs184393427
				chr3	69163071	69163072	rs545364713
				chr2	18742453	18742454	rs533613599
				chr8	124655638	124655639	rs567659852
				chr18	33883205	33883206	rs370273444
				chr12	33030463	33030464	rs538268826
				chr6	17984111	17984112	rs146422931
				chr8	33420842	33420843	rs528385171
				chr1	74884978	74884979	rs573920847
				chr1	201345784	201345785	rs541746162
				chr5	145451796	145451797	rs573997435
				chr4	47819412	47819413	rs115601651
				chr3	124770336	124770337	rs148259609
				chr3	37284429	37284430	rs543155748
				chr15	88944646	88944647	rs28716067
				chr10	17497422	17497423	rs535873867
				chr2	64099364	64099365	rs563718454
				chr7	44169101	44169102	rs138774438
				chr10	88467762	88467763	rs185444787
				chr20	33568575	33568576	rs73905025
				chr3	192370964	192370965	rs116284603
				chr2	40427415	40427416	rs538443181
				chr4	159592526	159592527	rs565231734
				chr1	201352449	201352450	rs200121332
				chr10	123947557	123947558	rs554082911
				chr4	23875558	23875559	rs4550905
				chr1	232675165	232675166	rs569066807
				chr1	232757635	232757636	rs568218409
				chr14	32963484	32963485	rs190445500
				chr7	66462546	66462547	rs181756978
				chr3	179385507	179385508	rs140519708
				chr20	6005829	6005830	rs558851746
				chr7	136560326	136560327	rs577567613
				chr7	32981511	32981512	rs535662698
				chr1	111993029	111993030	rs549811089
				chr7	157149908	157149909	rs561341041
				chr10	3117126	3117127	rs56916020
				chr1	74891139	74891140	rs45550040
				chr3	192332416	192332417	rs540300925
				chr5	65918698	65918699	rs182303871
				chr17	48255182	48255183	rs12945599
				chr15	78463334	78463335	rs139205870
				chr6	129571594	129571595	rs150405152
				chr22	32456980	32456981	rs534126568
				chr18	33891851	33891852	rs536093861
				chr1	156710556	156710557	rs376040941
				chr6	13095764	13095765	rs538174099
				chr2	40685710	40685711	rs151174909
				chr3	42080572	42080573	rs147101329
				chr14	95997757	95997758	rs140797485
				chr6	13080725	13080726	rs76653792
				chr3	42080660	42080661	rs184440892
				chr19	41882892	41882893	rs554553655
				chr2	40663467	40663468	rs138886150
				chr18	25659025	25659026	rs189906513
				chr3	69161419	69161420	rs114521399
				chr2	173940880	173940881	rs536221361
				chr4	47755230	47755231	rs111430560
				chr7	32133423	32133424	rs11972318
				chr8	125385995	125385996	rs78376673
				chr7	562974	562975	rs141908036
				chr18	32719100	32719101	rs534216179
				chr4	159743145	159743146	rs182805511
				chr9	100293781	100293782	rs183380457
				chr14	55194929	55194930	rs546423105
				chr5	191798	191799	rs201866130
				chr8	2001924	2001925	rs183755515
				chr15	92410127	92410128	rs559071409
				chr7	80310121	80310122	rs143970697
				chr17	21192069	21192070	rs548169892
				chr6	76202042	76202043	rs532808017
				chr19	41938062	41938063	rs2231946
				chr5	66190789	66190790	rs142858257
				chr3	192324085	192324086	rs577223308
				chr16	46775549	46775550	rs531278630
				chr10	112525357	112525358	rs186747873
				chr6	16240208	16240209	rs185469428
				chr4	114368112	114368113	rs538979982
				chr3	14164990	14164991	rs561676751
				chr8	125631236	125631237	rs553158463
				chr4	186655037	186655038	rs549199321
				chr8	17498101	17498102	rs568156492
				chr9	97541700	97541701	rs559616956
				chr4	186654711	186654712	rs143785993
				chr2	88372517	88372518	rs115924759
				chr1	202401584	202401585	rs531930617
				chr5	145450930	145450931	rs149712756
				chr20	55973959	55973960	rs143032893
				chr14	32970702	32970703	rs536467063
				chr9	71556378	71556379	rs568409591
				chr12	33030849	33030850	rs200069860
				chr4	65395663	65395664	rs190535528
				chr3	105395064	105395065	rs143388212
				chr15	71941909	71941910	rs149215908
				chr16	46776244	46776245	rs41233
				chr1	236887240	236887241	rs1652223
				chr13	75976161	75976162	rs181166165
				chr3	66508340	66508341	rs546208367
				chr4	174460791	174460792	rs578133850
				chr3	37054996	37054997	rs4647262
				chr4	47745761	47745762	rs73144288
				chr3	42095001	42095002	rs557606325
				chr12	2482798	2482799	rs548277050
				chr10	72647501	72647502	rs189205225
				chr7	25164468	25164469	rs147161481
				chr1	62529815	62529816	rs563800182
				chr12	96149021	96149022	rs540913134
				chr3	15561491	15561492	rs116498704
				chr10	123871596	123871597	rs74447821
				chr15	57947113	57947114	rs565750157
				chr22	26152012	26152013	rs150926093
				chr1	237160106	237160107	rs111978271
				chr18	25707374	25707375	rs548777316
				chr3	156813796	156813797	rs368383057
				chr16	28857281	28857282	rs11542257
				chr15	100025996	100025997	rs57494746
				chr19	15233911	15233912	rs536506338
				chr2	60637546	60637547	rs565230496
				chr3	177017953	177017954	rs149889348
				chr1	237248599	237248600	rs10925308
				chr15	71787196	71787197	rs540840687
				chr2	40633299	40633300	rs565128664
				chr16	82734916	82734917	rs557928458
				chr3	4866943	4866944	rs576512473
				chr3	38681429	38681430	rs532999662
				chr1	216790295	216790296	rs1537810
				chr3	167770473	167770474	rs6764936
				chr13	43702546	43702547	rs143179493
				chr6	13360744	13360745	rs73364946
				chr4	186613120	186613121	rs543645316
				chr2	128409799	128409800	rs565798450
				chr8	17913010	17913011	rs554619719
				chr7	151387677	151387678	rs569567149
				chr7	80288717	80288718	rs560461379
				chr18	3157737	3157738	rs149770807
				chr8	17941942	17941943	rs139267685
				chr3	178436643	178436644	rs546432686
				chr10	112471476	112471477	rs531454895
				chr1	216788128	216788129	rs190420109
				chr12	21810674	21810675	rs566221397
				chr3	119013882	119013883	rs544293009
				chr4	141908549	141908550	rs561845110
				chr4	169421761	169421762	rs11132269
				chr14	55137876	55137877	rs190724730
				chr3	69152545	69152546	rs7650851
				chr8	41529211	41529212	rs188684159
				chr17	48192154	48192155	rs144903991
				chr2	33698367	33698368	rs545198834
				chr9	97714913	97714914	rs10512252
				chr2	224822979	224822980	rs559042786
				chr10	116456446	116456447	rs569422581
				chr14	34521795	34521796	rs533745389
				chr6	53530319	53530320	rs73443850
				chr9	35072609	35072610	rs531706748
				chr1	232730410	232730411	rs543648512
				chr7	123297063	123297064	rs75710640
				chr2	40705778	40705779	rs572165904
				chr14	72399024	72399025	rs571444320
				chr3	66505163	66505164	rs145520137
				chr9	103344604	103344605	rs534358506
				chr10	121173758	121173759	rs575509291
				chr8	17644107	17644108	rs576511117
				chr5	41478861	41478862	rs570949282
				chr15	83419856	83419857	rs561569805
				chr11	45875745	45875746	rs145083984
				chr8	17640370	17640371	rs183322432
				chr3	40350521	40350522	rs566435386
				chr4	8278803	8278804	rs55771022
				chr1	60378986	60378987	rs560769100
				chr4	174451321	174451322	rs183182515
				chr15	92605951	92605952	rs147696841
				chr13	34250096	34250097	rs17079550
				chr9	109438059	109438060	rs143857008
				chr14	55144287	55144288	rs555167060
				chr6	139155024	139155025	rs76478337
				chr1	145651460	145651461	rs72704218
				chr4	108929417	108929418	rs3796987
				chr17	48172613	48172614	rs561858986
				chr1	237422978	237422979	rs548649814
				chr10	116470501	116470502	rs529440776
				chr10	86585839	86585840	rs2498010
				chr3	69141734	69141735	rs534051134
				chr15	25202023	25202024	rs114962167
				chr7	21980778	21980779	rs576285737
				chr3	66507948	66507949	rs139679576
				chr4	174456067	174456068	rs13114604
				chr1	232701850	232701851	rs149692735
				chr8	17925539	17925540	rs2299605
				chr6	13040374	13040375	rs148870707
				chr4	174591929	174591930	rs569426917
				chr5	91635064	91635065	rs565394430
				chr10	120980809	120980810	rs72834150
				chr4	24104813	24104814	rs149640125
				chr13	75986460	75986461	rs114137504
				chr8	1999303	1999304	rs74779630
				chr1	236686093	236686094	rs150499261
				chr6	129690562	129690563	rs115304656
				chr9	71559059	71559060	rs545450297
				chr3	66537769	66537770	rs563821942
				chr1	236856152	236856153	rs539072614
				chr2	40503466	40503467	rs145561113
				chr9	71650900	71650901	rs559426389
				chr2	26466731	26466732	rs76617655
				chr4	23936490	23936491	rs552905281
				chr7	136625832	136625833	rs368499819
				chr5	78789305	78789306	rs571895345
				chr22	34262954	34262955	rs5999124
				chr1	201334552	201334553	rs561667585
				chr8	17932895	17932896	rs568480418
				chr1	216860581	216860582	rs375643772
				chr8	28480859	28480860	rs151165857
				chr11	86711177	86711178	rs187652870
				chr8	94816593	94816594	rs146606097
				chr9	101680979	101680980	rs531775608
				chr1	237384001	237384002	rs12353981
				chr22	34234827	34234828	rs568674956
				chr10	112506243	112506244	rs544708780
				chr4	53588763	53588764	rs545609384
				chr9	97633537	97633538	rs547403131
				chr1	202377228	202377229	rs561058214
				chr14	34386096	34386097	rs535609403
				chr1	74897753	74897754	rs568465905
				chr2	73048722	73048723	rs561225978
				chr1	237160420	237160421	rs572410342
				chr5	79091766	79091767	rs576815815
				chr7	107531729	107531730	rs200148324
				chr3	28285443	28285444	rs77661738
				chr8	17652445	17652446	rs80230268
				chr19	58458317	58458318	rs536512361
				chr3	178038158	178038159	rs535351507
				chr6	5093043	5093044	rs187418237
				chr10	121043049	121043050	rs76590955
				chr12	33041043	33041044	rs554558320
				chr9	100277103	100277104	rs569761298
				chr5	136958020	136958021	rs536741276
				chr10	21177928	21177929	rs191631320
				chr16	23145347	23145348	rs12922953
				chr19	41944726	41944727	rs73049134
				chr12	60010219	60010220	rs76743087
				chr1	236852281	236852282	rs12724121
				chr4	114560881	114560882	rs570043189
				chr13	21751223	21751224	rs187071751
				chr6	13576088	13576089	rs78787766
				chr7	136557221	136557222	rs114158436
				chr17	66907992	66907993	rs560071724
