## Supplementary material for "TSABL: Trait Specific Annotation Based Locus Predictor": Table S7 (part 29 of 93)

### Sheet: B No GWAS SNP lists (continued)
autoimmune	autoimmune	autoimmune	autoimmune	ECG	ECG	ECG	ECG	lipids	lipids	lipids	lipids	platelets	platelets	platelets	platelets	RBC	RBC	RBC	RBC	WBC	WBC	WBC	WBC
				chr7	150884753	150884754	rs104886463
				chr3	179382941	179382942	rs546142921
				chr13	23862537	23862538	rs560784209
				chr20	634615	634616	rs189431011
				chr9	132330402	132330403	rs572994018
				chr1	76192508	76192509	rs552750932
				chr22	47132798	47132799	rs570219260
				chr9	34647764	34647765	rs188620037
				chr4	47752025	47752026	rs545365903
				chr8	9005256	9005257	rs574982366
				chr3	178036382	178036383	rs576971869
				chr18	32673410	32673411	rs576820751
				chr2	72982942	72982943	rs191938711
				chr10	116477776	116477777	rs143230112
				chr20	33557946	33557947	rs569763825
				chr13	24147428	24147429	rs79446841
				chr13	24153998	24153999	rs575649899
				chr2	207317882	207317883	rs569705587
				chr1	60382114	60382115	rs536209847
				chr5	66299773	66299774	rs190595801
				chr9	107538871	107538872	rs563204523
				chr10	33603274	33603275	rs368974149
				chr1	116308973	116308974	rs7520260
				chr4	75941083	75941084	rs557606654
				chr3	138113123	138113124	rs544034515
				chr10	17493795	17493796	rs547409174
				chr18	33919952	33919953	rs112707877
				chr10	33522019	33522020	rs143368461
				chr4	186619857	186619858	rs77609284
				chr10	112552221	112552222	rs554881222
				chr1	201331027	201331028	rs563883763
				chr10	112524588	112524589	rs188101363
				chr10	112472102	112472103	rs10509928
				chr19	48612010	48612011	rs145431747
				chr10	116268638	116268639	rs12765660
				chr7	157179889	157179890	rs535854635
				chr10	112553469	112553470	rs4918591
				chr8	98813813	98813814	rs529656197
				chr13	75955891	75955892	rs536050422
				chr15	92600375	92600376	rs566375209
				chr18	19762493	19762494	rs546074597
				chr11	45879116	45879117	rs188521307
				chr4	140223469	140223470	rs532133429
				chr8	101443683	101443684	rs114800589
				chr6	129689139	129689140	rs553212205
				chr7	136678648	136678649	rs13242881
				chr9	104163829	104163830	rs142538782
				chr3	167814816	167814817	rs536862033
				chr15	57978186	57978187	rs4774282
				chr1	236914428	236914429	rs550339827
				chr1	100139854	100139855	rs142613646
				chr5	91623900	91623901	rs555954277
				chr12	68057082	68057083	rs376639896
				chr14	76777991	76777992	rs11850158
				chr8	107782491	107782492	rs142701716
				chr19	36139859	36139860	rs577073476
				chr11	44747496	44747497	rs541002313
				chr6	13012319	13012320	rs568443772
				chr2	3606587	3606588	rs555280309
				chr3	192361780	192361781	rs566214848
				chr12	32990446	32990447	rs140545163
				chr10	121447277	121447278	rs547215417
				chr12	93567692	93567693	rs7299884
				chr6	3908645	3908646	rs141997859
				chr6	4348284	4348285	rs562551757
				chr10	116317036	116317037	rs17092054
				chr6	3930210	3930211	rs142319140
				chr2	40598393	40598394	rs538306420
				chr7	151423560	151423561	rs149615887
				chr18	33877159	33877160	rs67338120
				chr8	52559469	52559470	rs73678935
				chr1	232691123	232691124	rs559032637
				chr9	128652982	128652983	rs540471211
				chr1	237384150	237384151	rs6428998
				chr3	42112316	42112317	rs568879881
				chr8	28562211	28562212	rs539280788
				chr8	52579315	52579316	rs4873570
				chr13	76384346	76384347	rs191714084
				chr4	71503530	71503531	rs200947570
				chr1	237310241	237310242	rs115850453
				chr7	16067867	16067868	rs553708163
				chr7	25164261	25164262	rs11769363
				chr2	40471970	40471971	rs137860211
				chr10	21188668	21188669	rs150412104
				chr6	4377651	4377652	rs544224994
				chr18	32671955	32671956	rs575801687
				chr13	32684109	32684110	rs548167083
				chr9	33263490	33263491	rs115325030
				chr3	38768210	38768211	rs201397469
				chr22	35994242	35994243	rs75560628
				chr2	40707116	40707117	rs559077058
				chr13	29578496	29578497	rs530408060
				chr3	66505511	66505512	rs554402823
				chr18	34064550	34064551	rs139829033
				chr8	28482366	28482367	rs57836735
				chr22	32473021	32473022	rs570333553
				chr1	216860992	216860993	rs184821606
				chr19	33073181	33073182	rs559195182
				chr1	202402565	202402566	rs565551300
				chr21	27108479	27108480	rs536589998
				chr10	11786876	11786877	rs575430686
				chr18	34018753	34018754	rs543239425
				chr2	84686919	84686920	rs187438746
				chr10	112477006	112477007	rs192182938
				chr2	179684397	179684398	rs10190488
				chr21	41160518	41160519	rs539357780
				chr3	38581433	38581434	rs192371840
				chr8	52639849	52639850	rs137919957
				chr18	8621973	8621974	rs572511674
				chr6	118861567	118861568	rs192446619
				chr12	114819759	114819760	rs2551394
				chr2	40470885	40470886	rs560023699
				chr9	101759449	101759450	rs577750703
				chr7	123240088	123240089	rs578205880
				chr5	111673103	111673104	rs73231348
				chr8	25832952	25832953	rs541188438
				chr15	71966919	71966920	rs112561215
				chr18	9118078	9118079	rs143308727
				chr1	237412489	237412490	rs61832453
				chr4	114561122	114561123	rs12512019
				chr4	124791492	124791493	rs569285410
				chr9	103344684	103344685	rs188435095
				chr5	113392556	113392557	rs547186063
				chr3	192373050	192373051	rs545409535
				chr10	60094905	60094906	rs572401339
				chr14	58763570	58763571	rs183816986
				chr4	141920567	141920568	rs56920778
				chr7	31986408	31986409	rs73686844
				chr18	33893337	33893338	rs571163911
				chr7	31934776	31934777	rs192805794
				chr4	114510820	114510821	rs543941054
				chr8	17470594	17470595	rs530329834
				chr8	17651053	17651054	rs116573036
				chr5	170867142	170867143	rs114674246
				chr2	187469818	187469819	rs112839100
				chr13	29958628	29958629	rs4769731
				chr12	114853804	114853805	rs547578539
				chr8	8996553	8996554	rs577290794
				chr1	64169061	64169062	rs536790190
				chr14	55138014	55138015	rs560219331
				chr7	35301752	35301753	rs1362208
				chr12	117497432	117497433	rs140587643
				chr6	13329096	13329097	rs540404098
				chr15	71893232	71893233	rs4614677
				chr3	158289189	158289190	rs529717135
				chr6	76204474	76204475	rs144803086
				chr13	34114695	34114696	rs144759852
				chr13	43597525	43597526	rs147930214
				chr1	100056853	100056854	rs577796905
				chr3	66534385	66534386	rs188814612
				chr18	25743961	25743962	rs192112617
				chr7	1571243	1571244	rs367688998
				chr1	245133452	245133453	rs557180113
				chr3	42092819	42092820	rs552104374
				chr7	141437986	141437987	rs199614469
				chr12	19332644	19332645	rs10841172
				chr10	124004536	124004537	rs541669600
				chr14	55172425	55172426	rs140798356
				chr1	85314834	85314835	rs191224354
				chr1	237864424	237864425	rs149293500
				chr2	40783028	40783029	rs146315546
				chr2	40659885	40659886	rs549633199
				chr22	34249433	34249434	rs1009385
				chr6	30747801	30747802	rs13220225
				chr10	120996920	120996921	rs527710031
				chr18	33977040	33977041	rs576747562
				chr18	19747215	19747216	rs11874952
				chr8	17593958	17593959	rs183311782
				chr5	78783105	78783106	rs575207900
				chr10	62049538	62049539	rs182019042
				chr10	121424687	121424688	rs541125274
				chr3	40333143	40333144	rs577789336
				chr9	71307486	71307487	rs541367854
				chr14	55164348	55164349	rs529898162
				chr10	3114869	3114870	rs560203433
				chr18	32692211	32692212	rs554582252
				chr10	97035764	97035765	rs527706217
				chr16	58426995	58426996	rs570531063
				chr2	11012928	11012929	rs143443178
				chr18	3220328	3220329	rs1791132
				chr14	34418692	34418693	rs546144779
				chr5	41437579	41437580	rs183815841
				chr2	40635950	40635951	rs565713443
				chr10	75410729	75410730	rs139092972
				chr1	237550943	237550944	rs554306205
				chr13	34114497	34114498	rs562595624
				chr2	207309414	207309415	rs577103294
				chr7	123301240	123301241	rs117204250
				chr13	75969429	75969430	rs548136166
				chr5	65901467	65901468	rs538360500
				chr19	55973018	55973019	rs569228431
				chr4	124791926	124791927	rs527243690
				chr18	33878104	33878105	rs574438863
				chr9	97633217	97633218	rs578168876
				chr22	34297278	34297279	rs565552656
				chr14	33092974	33092975	rs76803834
				chr2	179708905	179708906	rs558866549
				chr7	80258592	80258593	rs532393487
				chr8	125386045	125386046	rs564215362
				chr15	98235684	98235685	rs543855795
				chr8	25901785	25901786	rs535716408
				chr10	33504377	33504378	rs567868094
				chr6	139014690	139014691	rs572081370
				chr2	88380523	88380524	rs530820021
				chr5	41444929	41444930	rs571494694
				chr8	17928083	17928084	rs557545290
				chr3	69153093	69153094	rs146219759
				chr1	237300560	237300561	rs185526762
				chr4	78784319	78784320	rs557876628
				chr4	95375948	95375949	rs142403039
				chr1	74882962	74882963	rs552783837
				chr5	41453069	41453070	rs578197521
				chr18	33887140	33887141	rs191187904
				chr19	36641995	36641996	rs151194621
				chr7	32997589	32997590	rs73689271
				chr1	237560599	237560600	rs533443202
				chr20	55973261	55973262	rs543467877
				chr6	55952990	55952991	rs559461924
				chr22	34175550	34175551	rs548927726
				chr5	16550350	16550351	rs79567839
				chr6	123941614	123941615	rs550897081
				chr7	158887131	158887132	rs114568014
				chr13	32785757	32785758	rs564948690
				chr10	116469381	116469382	rs187430585
				chr3	42056364	42056365	rs188440029
				chr2	33661475	33661476	rs546505159
				chr2	176046184	176046185	rs191911488
				chr19	36642333	36642334	rs201471888
				chr12	33045597	33045598	rs531848008
				chr1	237193641	237193642	rs530733949
				chr18	34069343	34069344	rs572599137
				chr3	192294714	192294715	rs144265000
				chr4	186632047	186632048	rs56341407
				chr4	95385268	95385269	rs576843240
				chr3	178070546	178070547	rs554881927
				chr10	51567976	51567977	rs148324126
				chr2	60642568	60642569	rs62142573
				chr3	156816666	156816667	rs542877746
				chr3	192292841	192292842	rs555592409
				chr5	137069367	137069368	rs181790844
				chr1	237194384	237194385	rs575473516
				chr15	40543537	40543538	rs192739483
				chr3	124782443	124782444	rs538908365
				chr4	47838125	47838126	rs1550448
				chr15	71966688	71966689	rs186942377
				chr6	118877082	118877083	rs566102621
				chr8	9009599	9009600	rs538041994
				chr3	192395506	192395507	rs150708810
				chr22	34307829	34307830	rs534923644
				chr4	47801473	47801474	rs528365269
				chr6	13028948	13028949	rs374426186
				chr4	8274161	8274162	rs7655419
				chr14	24601001	24601002	rs139633858
				chr17	48244032	48244033	rs573657824
				chr5	80530313	80530314	rs114030034
				chr1	113502464	113502465	rs553518047
				chr3	180708522	180708523	rs531473098
				chr15	92425709	92425710	rs572392138
				chr10	33566869	33566870	rs184001955
				chr18	33915058	33915059	rs559151833
				chr1	202379444	202379445	rs568301086
				chr3	192376107	192376108	rs560643148
				chr14	32871957	32871958	rs8015220
				chr3	167581564	167581565	rs181954305
				chr6	13013288	13013289	rs3934659
				chr3	69149082	69149083	rs534326157
				chr18	25734603	25734604	rs17495167
				chr8	28561252	28561253	rs147284967
				chr15	35106378	35106379	rs564045211
				chr2	40599066	40599067	rs578261282
				chr2	179888419	179888420	rs558930325
				chr4	47752228	47752229	rs548715198
				chr13	31776571	31776572	rs538414631
				chr2	88391673	88391674	rs549276902
				chr7	107602202	107602203	rs570536543
				chr4	23852820	23852821	rs568237614
				chr10	112579542	112579543	rs535584242
				chr9	71651378	71651379	rs547849272
				chr12	93561801	93561802	rs12317507
				chr7	149412162	149412163	rs541435598
				chr3	119013327	119013328	rs530081719
				chr18	19770852	19770853	rs554174306
				chr19	41938219	41938220	rs571205426
				chr18	34069532	34069533	rs114820940
				chr16	83935724	83935725	rs79047037
				chr5	78989667	78989668	rs190530922
				chr15	73666670	73666671	rs539358763
				chr8	32785820	32785821	rs557509678
				chr8	98809611	98809612	rs547615927
				chr8	17650796	17650797	rs373955303
				chr3	69769512	69769513	rs567755375
				chr2	40473056	40473057	rs562084276
				chr7	158887445	158887446	rs6955752
				chr18	34066118	34066119	rs531264615
				chr4	169420785	169420786	rs147010367
				chr10	116317684	116317685	rs528793329
				chr1	237398632	237398633	rs376231294
				chr10	123947561	123947562	rs573870395
				chr2	40575276	40575277	rs541480881
				chr10	61947883	61947884	rs148051893
				chr15	71922313	71922314	rs575562851
				chr3	138076769	138076770	rs530224629
				chr10	33605094	33605095	rs566745267
				chr14	32941521	32941522	rs10146289
				chr12	96098060	96098061	rs559392443
				chr8	91998024	91998025	rs538353152
				chr9	71357051	71357052	rs555715359
				chr3	38540230	38540231	rs140025153
				chr6	4349623	4349624	rs572084374
				chr3	192376041	192376042	rs200410746
				chr11	112820564	112820565	rs147482815
				chr18	25696209	25696210	rs4800842
				chr15	92366466	92366467	rs544765282
				chr4	114549741	114549742	rs137860223
				chr1	236861583	236861584	rs141891622
				chr4	13842961	13842962	rs557452996
				chr18	34038555	34038556	rs187997745
				chr4	186071138	186071139	rs567181746
				chr5	78777523	78777524	rs530113892
				chr3	28284138	28284139	rs528362339
				chr4	141933442	141933443	rs531138440
				chr19	8386366	8386367	rs2241591
				chr22	34250114	34250115	rs78167580
				chr9	128004370	128004371	rs192665424
				chr22	38839672	38839673	rs561412862
				chr2	40514630	40514631	rs560713903
				chr3	192285527	192285528	rs550646713
				chr3	192358480	192358481	rs578122511
				chr10	112514517	112514518	rs112799597
				chr6	53536202	53536203	rs114543359
				chr2	40639860	40639861	rs149705860
				chr12	81331472	81331473	rs547772079
				chr18	19748196	19748197	rs554110145
				chr10	116315393	116315394	rs7908408
				chr3	177011237	177011238	rs533126089
				chr5	175027685	175027686	rs536311820
				chr13	34249216	34249217	rs560468367
				chr5	53766730	53766731	rs561689443
				chr10	78193744	78193745	rs112302303
				chr6	111280183	111280184	rs183032468
				chr10	22604670	22604671	rs140755828
				chr10	88465817	88465818	rs527556401
				chr4	169424159	169424160	rs572875176
				chr13	43630712	43630713	rs2324998
				chr19	48281933	48281934	rs527240188
				chr18	33971820	33971821	rs114034960
				chr15	57978800	57978801	rs532331736
				chr17	66509286	66509287	rs561622558
				chr10	33519518	33519519	rs4934842
				chr10	77055774	77055775	rs149925122
				chr10	116479003	116479004	rs529365499
				chr18	3251087	3251088	rs533217844
				chr22	34180325	34180326	rs191008763
				chr13	32659866	32659867	rs559275683
				chr2	170874699	170874700	rs541346703
				chr12	22033534	22033535	rs576529482
				chr4	23892358	23892359	rs529437136
				chr10	116389524	116389525	rs531141455
				chr8	41528000	41528001	rs375696413
				chr20	33573744	33573745	rs181713014
				chr6	53530394	53530395	rs531405051
				chr3	69801040	69801041	rs190776997
				chr5	65937365	65937366	rs10067213
				chr13	75901939	75901940	rs539596786
				chr3	69861058	69861059	rs532019983
				chr4	141969023	141969024	rs535046297
				chr3	14275879	14275880	rs543298758
				chr8	28562272	28562273	rs187327988
				chr9	100292381	100292382	rs4609296
				chr2	40604910	40604911	rs551926155
				chr6	141479819	141479820	rs552005442
				chr5	16507502	16507503	rs529229226
				chr15	92556090	92556091	rs1400784
				chr14	55172402	55172403	rs570512941
				chr1	216979253	216979254	rs552619035
				chr6	17297753	17297754	rs567529741
				chr13	32686258	32686259	rs80345966
				chr3	119138410	119138411	rs143592239
				chr4	23884522	23884523	rs3796406
				chr10	92686017	92686018	rs534131383
				chr5	155108662	155108663	rs143850769
				chr5	155756951	155756952	rs60426853
				chr2	40690568	40690569	rs186018836
				chr2	40660858	40660859	rs146914138
				chr1	232690685	232690686	rs528024531
				chr9	85862764	85862765	rs531456740
				chr8	74658653	74658654	rs571446753
				chr3	38680016	38680017	rs148269390
				chr6	17915447	17915448	rs189834475
				chr1	216938470	216938471	rs552419969
				chr10	33521863	33521864	rs61843203
				chr6	13616910	13616911	rs141779002
				chr10	3955236	3955237	rs115407624
				chr14	55237192	55237193	rs139848587
				chr5	16506677	16506678	rs182743229
				chr4	174447265	174447266	rs537239535
				chr4	8288443	8288444	rs142457324
				chr1	217156234	217156235	rs148101239
				chr2	40658055	40658056	rs528646177
				chr3	37110343	37110344	rs144146847
				chr2	63808866	63808867	rs538173161
				chr4	8320514	8320515	rs542730571
				chr12	106736416	106736417	rs188525726
				chr3	167582354	167582355	rs148984482
				chr5	194768	194769	rs576072744
				chr6	13240271	13240272	rs202062
				chr11	67374278	67374279	rs145205309
				chr19	48613624	48613625	rs528151651
				chr3	178254625	178254626	rs534615746
				chr4	23821051	23821052	rs544986042
				chr7	132747004	132747005	rs546805458
				chr3	192207102	192207103	rs111765125
				chr7	32338405	32338406	rs554864514
				chr10	62336010	62336011	rs184171920
				chr3	38590421	38590422	rs41310753
				chr14	55148493	55148494	rs117721721
				chr2	33698867	33698868	rs560261371
				chr1	113501783	113501784	rs78262487
				chr5	145442145	145442146	rs570881459
				chr1	237562083	237562084	rs567102360
				chr1	74897508	74897509	rs560051229
				chr20	33556382	33556383	rs57513710
				chr22	33965815	33965816	rs538141564
				chr3	66543435	66543436	rs561642646
				chr10	123885009	123885010	rs549773848
				chr1	236887479	236887480	rs75473928
				chr13	42363216	42363217	rs144956437
				chr4	174590891	174590892	rs147474047
				chr3	37036192	37036193	rs559725522
				chr5	53766000	53766001	rs140639898
				chr3	192375328	192375329	rs142260654
				chr1	236866018	236866019	rs543258542
				chr12	64062145	64062146	rs79896845
				chr3	93692781	93692782	rs556161398
				chr3	167748253	167748254	rs189572880
				chr8	1996440	1996441	rs150717824
				chr1	16347118	16347119	rs3754320
				chr8	37620153	37620154	rs367563760
				chr5	139677480	139677481	rs75433783
				chr3	179372799	179372800	rs9844049
				chr2	173944686	173944687	rs549887734
				chr7	151391233	151391234	rs568605998
				chr20	24481747	24481748	rs564646871
				chr3	192417479	192417480	rs571539716
				chr4	186606271	186606272	rs143106195
				chr4	174478123	174478124	rs138234039
				chr4	150124839	150124840	rs549793025
				chr2	86430232	86430233	rs201590835
				chr13	76375932	76375933	rs190494808
				chr8	25898024	25898025	rs567648934
				chr7	136595785	136595786	rs551429269
				chr15	100027421	100027422	rs112848304
				chr18	33906038	33906039	rs540549009
				chr3	119016132	119016133	rs9810251
				chr3	38658097	38658098	rs187131385
				chr3	179374856	179374857	rs551266482
				chr18	33961815	33961816	rs548904651
				chr10	77160430	77160431	rs575601809
				chr3	42202059	42202060	rs567475891
				chr13	32784431	32784432	rs534392545
				chr3	177010472	177010473	rs141983766
				chr8	98809338	98809339	rs186710527
				chr10	3136020	3136021	rs56181997
				chr1	85358837	85358838	rs190901717
				chr4	8322247	8322248	rs541170951
				chr2	88413561	88413562	rs138282022
				chr18	33882696	33882697	rs553223688
				chr4	47813673	47813674	rs547338704
				chr18	34033896	34033897	rs572905685
				chr3	69151973	69151974	rs551300456
				chr1	217237098	217237099	rs545950788
				chr1	62532228	62532229	rs150694698
				chr6	139610466	139610467	rs552386148
				chr5	66193109	66193110	rs186721269
				chr3	124761982	124761983	rs535016299
				chr14	104552910	104552911	rs537123643
				chr7	80237363	80237364	rs60854150
				chr8	17472829	17472830	rs529427928
				chr13	75975249	75975250	rs7328556
				chr4	142075579	142075580	rs149372944
				chr3	69917156	69917157	rs576078785
				chr10	92742874	92742875	rs117902282
				chr3	138069539	138069540	rs79794608
				chr14	32965878	32965879	rs543815697
				chr22	33721624	33721625	rs191670715
				chr3	42084053	42084054	rs561163613
				chr6	123791644	123791645	rs535647416
				chr5	175099762	175099763	rs144129098
				chr8	37619491	37619492	rs537370639
				chr5	41457596	41457597	rs185821615
				chr4	169411389	169411390	rs533217188
				chr12	117489084	117489085	rs568290027
				chr10	62206854	62206855	rs574720484
				chr8	17937549	17937550	rs187365691
				chr15	72516932	72516933	rs67195650
				chr8	25906745	25906746	rs570339758
				chr5	31641886	31641887	rs567650577
				chr1	237564593	237564594	rs79977938
				chr3	167740987	167740988	rs561447609
				chr7	136567418	136567419	rs141294222
				chr7	123298318	123298319	rs551492734
				chr10	112561788	112561789	rs561795346
				chr7	157153498	157153499	rs149632187
				chr6	13576091	13576092	rs537033419
				chr16	82660341	82660342	rs569297634
				chr11	112962238	112962239	rs114901849
				chr15	40623968	40623969	rs184017354
				chr14	74354206	74354207	rs76530476
				chr9	132372725	132372726	rs536888574
				chr8	9005620	9005621	rs62494418
				chr1	237912293	237912294	rs568368628
				chr10	21183670	21183671	rs368714187
				chr15	92398259	92398260	rs531910349
				chr21	26980025	26980026	rs60477916
				chr1	232754028	232754029	rs141480862
				chr10	75407710	75407711	rs201121778
				chr2	177257803	177257804	rs11897115
				chr3	53927249	53927250	rs561427943
				chr10	75006283	75006284	rs546429206
				chr22	33997136	33997137	rs542888527
				chr3	177012687	177012688	rs145813682
				chr2	40727562	40727563	rs574108637
				chr4	42394211	42394212	rs550655277
				chr13	30030337	30030338	rs563140931
				chr2	173971729	173971730	rs558328224
				chr9	27151199	27151200	rs539081200
				chr3	42132143	42132144	rs551519294
				chr3	167751326	167751327	rs568152697
				chr5	53751789	53751790	rs201894611
				chr6	13616611	13616612	rs547459031
				chr1	193155049	193155050	rs567896690
				chr8	17640936	17640937	rs555172908
				chr8	40010515	40010516	rs537585810
				chr15	71927399	71927400	rs142964568
				chr12	33032389	33032390	rs182826799
				chr2	167349699	167349700	rs78491817
				chr6	53531637	53531638	rs547977669
				chr14	34405068	34405069	rs150486042
				chr10	116285554	116285555	rs114840235
				chr16	21965820	21965821	rs182166409
				chr1	60388827	60388828	rs11572208
				chr10	105677838	105677839	rs79951142
				chr10	121424417	121424418	rs576383179
				chr6	76203134	76203135	rs185201219
				chr18	34105767	34105768	rs552643727
				chr5	41379603	41379604	rs73077920
				chr14	55118511	55118512	rs182240737
				chr13	32779022	32779023	rs545883267
				chr13	76050951	76050952	rs540316358
				chr3	37073603	37073604	rs543250258
				chr13	76357893	76357894	rs181454107
				chr1	78512228	78512229	rs191111075
				chr3	15562979	15562980	rs148630279
				chr14	55172175	55172176	rs563600933
				chr5	41379597	41379598	rs565041732
				chr4	95457079	95457080	rs558778438
				chr12	32967685	32967686	rs575358969
				chr3	192393377	192393378	rs140622981
				chr3	37075273	37075274	rs531437070
				chr2	40636151	40636152	rs6726520
				chr16	10426655	10426656	rs547961472
				chr10	121031820	121031821	rs546746759
				chr8	1993519	1993520	rs182312964
				chr2	40643460	40643461	rs146980719
				chr6	17988534	17988535	rs142423089
				chr7	151407861	151407862	rs570697298
				chr11	112948507	112948508	rs1965775
				chr1	153598372	153598373	rs569363828
				chr3	192433932	192433933	rs142386228
				chr22	38845966	38845967	rs547986740
				chr9	97543517	97543518	rs150308116
				chr7	31928947	31928948	rs143223172
				chr18	3210805	3210806	rs534184778
				chr9	134150741	134150742	rs564453441
				chr3	66498908	66498909	rs115373438
				chr18	8625365	8625366	rs558267267
				chr18	33888894	33888895	rs7240720
				chr10	105641863	105641864	rs545805589
				chr18	25696263	25696264	rs531328973
				chr9	34989447	34989448	rs569363812
				chr1	74893033	74893034	rs188318286
				chr10	17495881	17495882	rs534017054
				chr10	116383187	116383188	rs114561913
				chr13	22246818	22246819	rs531084708
				chr12	117487231	117487232	rs560920328
				chr9	134167014	134167015	rs529559611
				chr16	23153766	23153767	rs560346560
				chr2	179717899	179717900	rs527896174
				chr4	89205962	89205963	rs549087215
				chr15	92524502	92524503	rs189177430
				chr1	85263895	85263896	rs4294435
				chr4	108920793	108920794	rs562558529
				chr3	69150503	69150504	rs534959587
				chr1	228555183	228555184	rs538476490
				chr3	14277564	14277565	rs560751918
				chr1	232722039	232722040	rs75062229
				chr17	48172912	48172913	rs200906356
				chr10	75403866	75403867	rs558149701
				chr17	48179670	48179671	rs116336385
				chr15	92367067	92367068	rs532876729
				chr4	141863128	141863129	rs550577590
				chr8	17627602	17627603	rs528799883
				chr1	217362236	217362237	rs560323981
				chr12	117507076	117507077	rs146796796
				chr5	16553209	16553210	rs555722526
				chr2	229006211	229006212	rs185301547
				chr10	103732611	103732612	rs191394405
				chr4	141949380	141949381	rs190135283
				chr6	141485648	141485649	rs577182166
				chr9	97634303	97634304	rs560870817
				chr16	82801472	82801473	rs149292086
				chr12	93574275	93574276	rs531276313
				chr17	10601320	10601321	rs8075503
				chr15	57983527	57983528	rs77286342
				chr4	65226461	65226462	rs532995016
				chr12	96150988	96150989	rs146997714
				chr6	24667277	24667278	rs556619847
				chr20	32015050	32015051	rs6059315
				chr1	6657117	6657118	rs528626908
				chr1	85660600	85660601	rs570703416
				chr17	66518681	66518682	rs536903733
				chr12	32970119	32970120	rs56033839
				chr5	65899040	65899041	rs534473896
				chr18	19758372	19758373	rs556353996
				chr10	116412865	116412866	rs563577599
				chr2	3521429	3521430	rs546741669
				chr4	186580024	186580025	rs34801592
				chr18	32558713	32558714	rs181058731
				chr1	120190266	120190267	rs587650044
				chr19	41945291	41945292	rs183713873
				chr18	71818868	71818869	rs569142614
				chr18	32627089	32627090	rs17669208
				chr7	120497331	120497332	rs535947612
				chr10	116386575	116386576	rs146457500
				chr8	98799811	98799812	rs539526076
				chr3	167748465	167748466	rs528226353
				chr6	5261728	5261729	rs529702118
				chr13	75993748	75993749	rs17064402
				chr19	30156589	30156590	rs570065422
				chr10	88465522	88465523	rs573161688
				chr2	64877251	64877252	rs548935717
				chr1	217312938	217312939	rs558610636
				chr9	85858540	85858541	rs563649210
				chr8	125378754	125378755	rs541805385
				chr3	192327320	192327321	rs7649262
				chr9	35073107	35073108	rs569735480
				chr5	82373183	82373184	rs200434515
				chr2	152684714	152684715	rs558641983
				chr5	78986455	78986456	rs564692869
				chr5	80534577	80534578	rs185039053
				chr7	44161544	44161545	rs140639729
				chr3	192319007	192319008	rs148722132
				chr3	192128163	192128164	rs543669941
				chr10	18818390	18818391	rs189871733
				chr1	232726648	232726649	rs553394046
				chr2	86427266	86427267	rs186073463
				chr16	82747421	82747422	rs12599456
				chr7	136557839	136557840	rs544971935
				chr18	32720010	32720011	rs561838740
				chr6	76199879	76199880	rs11752498
				chr8	9003349	9003350	rs528550213
				chr1	237143199	237143200	rs143018913
				chr14	104606355	104606356	rs553245198
				chr12	21796813	21796814	rs4762862
				chr13	75984068	75984069	rs190343458
				chr6	17984139	17984140	rs576078467
				chr8	105549904	105549905	rs190666917
				chr16	46781129	46781130	rs532445984
				chr10	135122293	135122294	rs561933203
				chr10	121077313	121077314	rs151094404
				chr2	33705989	33705990	rs187218199
				chr2	170696542	170696543	rs182830461
				chr12	33035565	33035566	rs535937056
				chr4	23888364	23888365	rs576862502
				chr19	35628622	35628623	rs556552831
				chr1	6658873	6658874	rs144349639
				chr6	76202288	76202289	rs567514804
				chr7	136611976	136611977	rs184146655
				chr19	34856137	34856138	rs535827434
				chr8	25902007	25902008	rs4872387
				chr2	170798107	170798108	rs564871746
				chr1	154245060	154245061	rs562508001
				chr1	145382806	145382807	rs587620416
				chr6	139540807	139540808	rs559993701
				chr1	232645330	232645331	rs532239440
				chr3	192362655	192362656	rs9876194
				chr13	32821065	32821066	rs150299798
				chr5	175107530	175107531	rs528133294
				chr1	236875639	236875640	rs12403616
				chr4	141917884	141917885	rs537584192
				chr11	112046979	112046980	rs570417266
				chr2	40544487	40544488	rs565157817
				chr2	173940841	173940842	rs550640923
				chr2	40498201	40498202	rs145984386
				chr2	40783512	40783513	rs79908028
				chr6	5762320	5762321	rs551422295
				chr6	53523823	53523824	rs193152390
				chr14	33296175	33296176	rs542621743
				chr20	32029017	32029018	rs141639179
				chr13	22250502	22250503	rs184764134
				chr12	19295208	19295209	rs73343031
				chr21	35286438	35286439	rs551820670
				chr1	237912417	237912418	rs74149917
				chr14	55066320	55066321	rs149250174
				chr2	174014482	174014483	rs190505421
				chr14	55139895	55139896	rs546859185
				chr9	97669516	97669517	rs557492644
				chr2	63820257	63820258	rs548948346
				chr16	58452761	58452762	rs566422944
				chr4	174926629	174926630	rs149135332
				chr21	27107710	27107711	rs566515490
				chr15	25018162	25018163	rs73369220
				chr10	116484461	116484462	rs540286689
				chr15	89698777	89698778	rs563521593
				chr1	165602843	165602844	rs147490450
				chr15	92710564	92710565	rs546481411
				chr10	3136056	3136057	rs191006298
				chr2	179657664	179657665	rs114164290
				chr11	130324829	130324830	rs528053841
				chr8	17645592	17645593	rs185648930
				chr2	128405602	128405603	rs149228625
				chr22	26152228	26152229	rs73168921
				chr22	33975325	33975326	rs530002440
				chr3	119041232	119041233	rs75765892
				chr4	186668337	186668338	rs566288816
				chr10	116286859	116286860	rs565840622
				chr5	78777936	78777937	rs112025371
				chr6	129690149	129690150	rs546689202
				chr5	16536085	16536086	rs542050120
				chr1	236880868	236880869	rs570060489
				chr20	57607330	57607331	rs201907184
				chr16	58069468	58069469	rs3784909
				chr2	64872066	64872067	rs541386250
				chr3	4869100	4869101	rs17041494
				chr1	236671047	236671048	rs144105338
				chr4	186066980	186066981	rs562561969
				chr17	48242851	48242852	rs540051953
				chr2	33765363	33765364	rs561089905
				chr21	35286358	35286359	rs192859123
				chr6	157745942	157745943	rs190901234
				chr4	141905019	141905020	rs560518378
				chr6	30585336	30585337	rs184054938
				chr8	52558983	52558984	rs7000785
				chr12	95397421	95397422	rs200986814
				chr3	178172777	178172778	rs538897187
				chr3	192369831	192369832	rs549219191
				chr20	6005623	6005624	rs113562548
				chr8	98808654	98808655	rs183817967
				chr13	32709895	32709896	rs115418780
				chr10	17657686	17657687	rs531573188
				chr10	33637506	33637507	rs553754943
				chr4	77228791	77228792	rs567679354
				chr2	3583829	3583830	rs569015630
				chr9	125029123	125029124	rs189243778
				chr12	117499403	117499404	rs560189880
				chr12	32971571	32971572	rs2389108
				chr15	92606318	92606319	rs188269485
				chr3	179374610	179374611	rs560206031
				chr16	82769525	82769526	rs186652156
				chr2	73459726	73459727	rs564730309
				chr7	123296987	123296988	rs140155459
				chr5	78674322	78674323	rs367752737
				chr17	66906457	66906458	rs79413268
				chr3	38659388	38659389	rs573719205
				chr2	40663621	40663622	rs561702800
				chr2	40471387	40471388	rs575952015
				chr10	103590798	103590799	rs554026739
				chr4	142074842	142074843	rs147113752
				chr6	16206972	16206973	rs541439620
				chr3	160822503	160822504	rs35911418
				chr3	100428970	100428971	rs147033614
				chr2	40360802	40360803	rs546742769
				chr1	232566595	232566596	rs556345234
				chr3	138066452	138066453	rs537273705
				chr3	192390569	192390570	rs571631691
				chr12	81329746	81329747	rs562449215
				chr10	116297296	116297297	rs10885575
				chr1	111992515	111992516	rs2298188
				chr18	34092058	34092059	rs559540032
				chr10	18768531	18768532	rs573014758
				chr4	174462480	174462481	rs140120028
				chr7	157150936	157150937	rs560220516
				chr18	34113913	34113914	rs577416895
				chr4	114596007	114596008	rs538255342
				chr15	35838888	35838889	rs8034419
				chr15	25200046	25200047	rs552438357
				chr3	192355363	192355364	rs546294933
				chr7	107121708	107121709	rs541892530
				chr13	42363838	42363839	rs968980
				chr3	14163221	14163222	rs137886243
				chr8	124653573	124653574	rs4541894
				chr5	155753640	155753641	rs192885168
				chr7	10979454	10979455	rs574530147
				chr16	63615044	63615045	rs542953943
				chr15	78560337	78560338	rs553373674
				chr22	26145259	26145260	rs149054714
				chr17	66949056	66949057	rs115528932
				chr2	64103059	64103060	rs187207676
				chr7	35427656	35427657	rs376214958
				chr4	169437190	169437191	rs17054285
				chr3	42065644	42065645	rs78001882
				chr7	32001238	32001239	rs535614817
				chr7	21981059	21981060	rs539032238
				chr11	112834871	112834872	rs538169185
				chr2	33703241	33703242	rs151006400
				chr6	76199696	76199697	rs17496664
				chr5	138263892	138263893	rs544381346
				chr5	66262036	66262037	rs191510907
				chr18	33972131	33972132	rs549604302
				chr4	75859582	75859583	rs146803245
				chr5	16536610	16536611	rs73045925
				chr22	33751503	33751504	rs569564896
				chr16	46795268	46795269	rs141008971
				chr14	33025914	33025915	rs139520287
				chr20	33573875	33573876	rs200591690
				chr1	111992991	111992992	rs528263835
				chr5	171000976	171000977	rs1529701
				chr12	60083987	60083988	rs138384006
				chr21	41161132	41161133	rs533222455
				chr1	64165522	64165523	rs183486912
				chr6	129604371	129604372	rs2326794
				chr5	41453935	41453936	rs116522009
				chr18	25695291	25695292	rs574667005
				chr4	113569679	113569680	rs190807868
				chr4	95386206	95386207	rs11935947
				chr2	170430397	170430398	rs186892359
				chr12	2494773	2494774	rs184922970
				chr3	192338036	192338037	rs551138981
				chr5	175099877	175099878	rs643586
				chr1	116288402	116288403	rs191646286
				chr1	237419494	237419495	rs191601679
				chr10	112545771	112545772	rs547724390
				chr4	186671260	186671261	rs147841567
				chr3	192402662	192402663	rs577530806
				chr17	77018332	77018333	rs190559174
				chr2	33832855	33832856	rs571234696
				chr3	69135794	69135795	rs528972141
				chr20	34287231	34287232	rs528986447
				chr2	40711078	40711079	rs563734298
				chr19	48613893	48613894	rs541991071
				chr4	114680079	114680080	rs566019767
				chr8	2022882	2022883	rs560184170
				chr13	32660058	32660059	rs547727325
				chr12	21800586	21800587	rs1650300
				chr14	32980845	32980846	rs555044118
				chr6	17983760	17983761	rs549944918
				chr1	237550342	237550343	rs540908874
				chr10	88441569	88441570	rs45563234
				chr4	120859943	120859944	rs568431254
				chr1	237247001	237247002	rs61425842
				chr4	47702725	47702726	rs541138402
				chr3	66415777	66415778	rs532999451
				chr6	129587326	129587327	rs546607231
				chr1	237592314	237592315	rs181246503
				chr22	26144289	26144290	rs544967415
				chr4	141941182	141941183	rs540594110
				chr3	178041658	178041659	rs538882271
				chr6	118848484	118848485	rs7741644
				chr16	46779967	46779968	rs74422365
				chr6	129712684	129712685	rs151199929
				chr4	47802535	47802536	rs545035801
				chr16	46819675	46819676	rs561844674
				chr4	169419619	169419620	rs561463310
				chr2	105654826	105654827	rs530903113
				chr12	96149614	96149615	rs139691289
				chr3	178100520	178100521	rs559707040
				chr4	75897288	75897289	rs112365241
				chr10	33583437	33583438	rs188484775
				chr18	3252174	3252175	rs183349480
				chr1	74864171	74864172	rs72966936
				chr10	88437996	88437997	rs12251973
				chr5	155752976	155752977	rs116602149
				chr4	186594345	186594346	rs145512005
				chr21	26979903	26979904	rs551009737
				chr2	40410650	40410651	rs75497496
				chr1	178314418	178314419	rs560030336
				chr13	30014103	30014104	rs141801240
				chr18	33877234	33877235	rs111259271
				chr5	139676722	139676723	rs529170319
				chr18	3223781	3223782	rs531731822
				chr6	13420578	13420579	rs114944074
				chr18	32673373	32673374	rs191054006
				chr2	128410923	128410924	rs555831304
				chr14	55177036	55177037	rs566058847
				chr13	24152008	24152009	rs558174128
				chr3	38562110	38562111	rs567052506
				chr16	83937223	83937224	rs535974794
				chr11	67798940	67798941	rs558220881
				chr6	118856847	118856848	rs9481822
				chr10	92782422	92782423	rs139663885
				chr12	2490397	2490398	rs549482570
				chr6	2949427	2949428	rs554824555
				chr15	100012753	100012754	rs193276149
				chr6	56110736	56110737	rs7769092
				chr12	32962872	32962873	rs74939051
				chr1	115908229	115908230	rs45441694
				chr16	29271432	29271433	rs549038528
				chr2	3605952	3605953	rs530687017
				chr15	92436367	92436368	rs56401819
				chr13	76007138	76007139	rs76314573
				chr7	35244313	35244314	rs543433379
				chr22	34003320	34003321	rs150250268
				chr3	4909439	4909440	rs2053500
				chr3	37070497	37070498	rs566140530
				chr9	34647756	34647757	rs184214383
				chr10	105643291	105643292	rs573917825
				chr22	34257993	34257994	rs573802258
				chr4	23877732	23877733	rs183104847
				chr19	56136308	56136309	rs548379071
				chr4	169436382	169436383	rs76034096
				chr17	21189315	21189316	rs558897642
				chr3	192375981	192375982	rs6798557
				chr19	33158084	33158085	rs259272
				chr10	33624704	33624705	rs562950872
				chr22	34269317	34269318	rs138209878
				chr1	237399194	237399195	rs552450474
				chr2	40458753	40458754	rs536579390
				chr16	23153789	23153790	rs549162382
				chr11	45874304	45874305	rs147817377
				chr3	37056035	37056036	rs267607789
				chr13	75949284	75949285	rs561628295
				chr8	25900968	25900969	rs7002640
				chr8	97206317	97206318	rs567421450
				chr1	165608569	165608570	rs187412055
				chr7	145389727	145389728	rs74741571
				chr2	40705330	40705331	rs75102995
				chr14	34405762	34405763	rs560272663
				chr10	21177576	21177577	rs368747244
				chr7	66462193	66462194	rs62466592
				chr8	17640811	17640812	rs150072294
				chr8	17626445	17626446	rs150824503
				chr4	186583319	186583320	rs147082201
				chr10	18788349	18788350	rs536115618
				chr14	62218705	62218706	rs76820109
				chr7	157130234	157130235	rs527496107
				chr12	39791566	39791567	rs183138272
				chr3	66550935	66550936	rs561888045
				chr12	39795737	39795738	rs560090224
				chr14	55203685	55203686	rs148020714
				chr18	25688714	25688715	rs542036052
				chr17	77020183	77020184	rs191809468
				chr4	186578029	186578030	rs527857493
				chr2	40778324	40778325	rs11674742
				chr7	35454582	35454583	rs60165159
				chr14	55036150	55036151	rs567118262
				chr10	123885512	123885513	rs532806720
				chr17	77017936	77017937	rs560171707
				chr8	131664335	131664336	rs192813906
				chr5	139603618	139603619	rs533274547
				chr7	35413845	35413846	rs142845378
				chr1	232645289	232645290	rs549840706
				chr18	3211472	3211473	rs570885654
				chr14	55179283	55179284	rs542286032
				chr22	32461890	32461891	rs734091
				chr12	19339917	19339918	rs571771319
				chr14	33070052	33070053	rs11848335
				chr2	40679982	40679983	rs541964285
				chr6	129565353	129565354	rs3778124
				chr1	237940462	237940463	rs12093182
				chr6	4349387	4349388	rs9502167
				chr6	13329863	13329864	rs527359396
				chr9	100285947	100285948	rs146107198
				chr22	34298399	34298400	rs115698876
				chr9	108474061	108474062	rs570865301
				chr8	97275124	97275125	rs184324107
				chr17	48191259	48191260	rs77083706
				chr1	85338255	85338256	rs578212920
				chr13	30004903	30004904	rs551899878
				chr19	55668846	55668847	rs374245721
				chr5	111630692	111630693	rs557137494
				chr3	167748982	167748983	rs551031867
				chr1	237421244	237421245	rs560730170
				chr14	32962561	32962562	rs190745441
				chr12	21795045	21795046	rs112045700
				chr18	33981771	33981772	rs189941243
				chr15	92599887	92599888	rs370142050
				chr19	15236656	15236657	rs562213924
				chr5	175026093	175026094	rs565413925
				chr6	4314025	4314026	rs181059949
				chr18	25733511	25733512	rs561523392
				chr13	32820934	32820935	rs577402074
				chr18	19741821	19741822	rs542805635
				chr6	4135911	4135912	rs540861129
				chr3	69886674	69886675	rs544665315
				chr13	76399867	76399868	rs557194005
				chr7	132736346	132736347	rs138877668
				chr12	21806178	21806179	rs148033364
				chr3	37094952	37094953	rs538336676
				chr8	25898360	25898361	rs572823168
				chr4	23892654	23892655	rs184763268
				chr2	40674091	40674092	rs557097207
				chr12	119618566	119618567	rs150439428
				chr14	55159316	55159317	rs553016962
				chr14	34521645	34521646	rs548940698
				chr6	140297602	140297603	rs1416289
				chr6	13408326	13408327	rs558831776
				chr6	105585296	105585297	rs79048392
				chr8	25831837	25831838	rs114380554
				chr4	65266540	65266541	rs541726503
				chr13	45992953	45992954	rs530487113
				chr2	40781326	40781327	rs185487573
				chr14	55158598	55158599	rs140515917
				chr11	22219013	22219014	rs571716481
				chr4	65265128	65265129	rs532288679
				chr5	66305341	66305342	rs556900273
				chr4	47816249	47816250	rs61756993
				chr10	116381610	116381611	rs1333687
				chr22	32455834	32455835	rs62240652
				chr12	64060366	64060367	rs530262617
				chr6	129587721	129587722	rs545469702
				chr6	129237521	129237522	rs17723217
				chr8	8997202	8997203	rs10103945
				chr4	159593040	159593041	rs528241209
				chr10	33623097	33623098	rs555463846
				chr12	114834043	114834044	rs556511011
				chr10	116239901	116239902	rs77747043
				chr6	16241208	16241209	rs568081588
				chr10	123931944	123931945	rs559707412
				chr1	78513086	78513087	rs74730934
				chr8	98787455	98787456	rs147544023
				chr6	2971920	2971921	rs564485272
				chr10	33624521	33624522	rs556265749
				chr6	129456272	129456273	rs72990914
				chr13	76013311	76013312	rs78747340
				chr4	174431862	174431863	rs183168375
				chr5	80534131	80534132	rs140149318
				chr6	3910804	3910805	rs115875451
				chr22	34312894	34312895	rs75064241
				chr18	33947869	33947870	rs182386668
				chr8	94805733	94805734	rs530938341
				chr10	116268880	116268881	rs150941783
				chr18	34072585	34072586	rs573806709
				chr9	100289955	100289956	rs567907272
				chr11	45870989	45870990	rs573118820
				chr10	103732601	103732602	rs147941757
				chr22	32453277	32453278	rs527441051
				chr7	90225927	90225928	rs7782773
				chr10	116398264	116398265	rs577173634
				chr9	128510612	128510613	rs561441648
				chr1	237233812	237233813	rs78523282
				chr14	55032479	55032480	rs540406464
				chr22	32460253	32460254	rs539417428
				chr4	23821323	23821324	rs60276093
				chr7	32766804	32766805	rs533767834
				chr3	37054192	37054193	rs188174578
				chr7	123286959	123286960	rs139818832
				chr12	39786502	39786503	rs116726212
				chr3	8775017	8775018	rs541092262
				chr3	69922639	69922640	rs187044591
				chr14	33011869	33011870	rs529557140
				chr15	71838197	71838198	rs541619760
				chr17	48450087	48450088	rs574393817
				chr15	92424669	92424670	rs117671105
				chr14	55091667	55091668	rs570966476
				chr3	192354128	192354129	rs80340589
				chr4	75893133	75893134	rs17000052
				chr3	37217625	37217626	rs571719096
				chr15	71970463	71970464	rs191027566
				chr4	114496899	114496900	rs548551059
				chr14	74319241	74319242	rs2270071
				chr22	34260682	34260683	rs537291580
				chr3	69913238	69913239	rs73838671
				chr14	55047375	55047376	rs79035471
				chr22	34175753	34175754	rs5754668
				chr8	107781035	107781036	rs1784480
				chr4	186615580	186615581	rs149658108
				chr4	141902902	141902903	rs548895262
				chr14	34535349	34535350	rs728855
				chr1	16342408	16342409	rs541539410
				chr4	142047912	142047913	rs146407231
				chr3	4870000	4870001	rs538831018
				chr13	75938295	75938296	rs148671723
				chr5	145450997	145450998	rs540547322
				chr1	178312445	178312446	rs576118943
				chr10	112531274	112531275	rs556777799
				chr9	71651085	71651086	rs149432558
				chr13	22177605	22177606	rs145717692
				chr8	17103674	17103675	rs7012357
				chr1	55019433	55019434	rs539098353
				chr10	88433145	88433146	rs7895178
				chr10	106014234	106014235	rs17881389
				chr5	80531446	80531447	rs16878563
				chr2	40684747	40684748	rs528678924
				chr3	28285164	28285165	rs573066048
				chr12	2088766	2088767	rs186418637
				chr4	186663807	186663808	rs532273658
				chr10	33564660	33564661	rs572143830
				chr6	5086071	5086072	rs34969826
				chr13	29958077	29958078	rs538079264
				chr6	129689449	129689450	rs151119275
				chr4	75978011	75978012	rs186193981
				chr9	101835031	101835032	rs138890383
				chr1	45451675	45451676	rs572001613
				chr1	217266127	217266128	rs556947398
				chr2	187460782	187460783	rs375881162
				chr22	34257490	34257491	rs11912092
				chr10	62043278	62043279	rs553474418
				chr10	116239903	116239904	rs187432733
				chr4	140835180	140835181	rs538706878
				chr3	142682404	142682405	rs183011498
				chr10	86088379	86088380	rs562237908
				chr5	16509673	16509674	rs551912358
				chr1	6659453	6659454	rs111512176
				chr12	21803375	21803376	rs188057944
				chr4	186603011	186603012	rs144212523
				chr4	159836335	159836336	rs78052401
				chr3	192330020	192330021	rs573117522
				chr14	104606166	104606167	rs570000541
				chr8	2025210	2025211	rs7014747
				chr8	9001844	9001845	rs114380783
				chr8	25902056	25902057	rs529114928
				chr22	32471857	32471858	rs562418351
				chr13	76402215	76402216	rs61404549
				chr7	44172136	44172137	rs192514994
				chr10	121441405	121441406	rs144891351
				chr7	132551491	132551492	rs563572637
				chr9	71345914	71345915	rs116597729
				chr2	40511968	40511969	rs552307982
				chr4	8272132	8272133	rs569513913
				chr8	9014766	9014767	rs10104816
				chr4	65137206	65137207	rs189539236
				chr12	29534859	29534860	rs184414946
				chr15	71970537	71970538	rs531802464
				chr2	237174259	237174260	rs536645811
				chr9	111870400	111870401	rs58269953
				chr12	93572476	93572477	rs566756187
				chr6	30707208	30707209	rs577176248
				chr1	76192511	76192512	rs571378685
				chr20	19765838	19765839	rs149073345
				chr9	100263991	100263992	rs558826787
				chr7	33148572	33148573	rs556284576
				chr22	26158628	26158629	rs569868227
				chr10	3133595	3133596	rs142004606
				chr1	237250670	237250671	rs186012728
				chr18	34018576	34018577	rs3848482
				chr3	167745723	167745724	rs570336135
				chr2	118771330	118771331	rs529882451
				chr10	11786252	11786253	rs572811271
				chr9	97674850	97674851	rs143305412
				chr3	38765528	38765529	rs561825066
				chr10	112497787	112497788	rs10885030
				chr5	145450368	145450369	rs558427857
				chr4	23888290	23888291	rs554730097
				chr6	13238778	13238779	rs536403759
				chr15	92434608	92434609	rs77864394
				chr11	67798583	67798584	rs189648366
				chr3	42056117	42056118	rs114054162
				chr18	3180729	3180730	rs181643116
				chr14	74318785	74318786	rs8020523
				chr3	28283257	28283258	rs576599452
				chr3	69836183	69836184	rs115130558
				chr5	70882949	70882950	rs13157835
				chr8	124662852	124662853	rs146498289
				chr11	67397550	67397551	rs530174939
				chr4	159732773	159732774	rs13152601
				chr18	33955160	33955161	rs563262535
				chr11	130321916	130321917	rs183339603
				chr5	139672186	139672187	rs576967507
				chr15	58000506	58000507	rs535395125
				chr3	66514976	66514977	rs528203449
				chr10	105676607	105676608	rs564949669
				chr1	236822731	236822732	rs147219211
				chr10	116299568	116299569	rs150779821
				chr10	123941198	123941199	rs527251665
				chr10	92675382	92675383	rs77047181
				chr20	24486553	24486554	rs73341698
				chr16	82769493	82769494	rs527983194
				chr4	186607234	186607235	rs539384627
				chr10	3138476	3138477	rs56882221
				chr12	117497428	117497429	rs563075376
				chr3	40333150	40333151	rs192958773
				chr12	21923437	21923438	rs74821255
				chr7	157150922	157150923	rs544797513
				chr7	80229475	80229476	rs150691736
				chr8	52577313	52577314	rs547279650
				chr19	55668971	55668972	rs530600518
				chr10	33630465	33630466	rs10763927
				chr14	99945521	99945522	rs531215822
				chr2	159828028	159828029	rs139066299
				chr15	71892172	71892173	rs549124961
				chr12	21803826	21803827	rs558208898
				chr7	35225536	35225537	rs572116493
				chr10	116380875	116380876	rs80306995
				chr7	80260226	80260227	rs574459838
				chr5	175842631	175842632	rs141162436
				chr15	92467321	92467322	rs6496869
				chr2	237173326	237173327	rs189317543
				chr10	123932652	123932653	rs555650672
				chr8	125212268	125212269	rs114480393
				chr6	30727816	30727817	rs545873718
				chr4	114389836	114389837	rs556744444
				chr15	57983306	57983307	rs140358133
				chr4	159733675	159733676	rs149647739
				chr2	128418053	128418054	rs570551827
				chr3	42118878	42118879	rs191405137
				chr1	237146378	237146379	rs1625040
				chr12	2075707	2075708	rs142696555
				chr7	31926057	31926058	rs73690317
				chr1	236881792	236881793	rs138634329
				chr2	207321019	207321020	rs557041206
				chr18	34103346	34103347	rs547662536
				chr6	5753240	5753241	rs183859013
				chr2	33765587	33765588	rs147708112
				chr13	75984696	75984697	rs150321504
				chr15	57999443	57999444	rs566064752
				chr1	116250068	116250069	rs187501242
				chr3	192423496	192423497	rs556046349
				chr2	40596128	40596129	rs558703299
				chr2	128428357	128428358	rs544428928
				chr3	192208420	192208421	rs185247886
				chr4	159747023	159747024	rs549803671
				chr6	5502468	5502469	rs77963235
				chr10	88465258	88465259	rs570904042
				chr6	118876426	118876427	rs563046183
				chr10	21162262	21162263	rs559838020
				chr6	139155854	139155855	rs1529152
				chr2	40701412	40701413	rs144200350
				chr3	178173078	178173079	rs545649218
				chr3	138100240	138100241	rs533918866
				chr7	90292318	90292319	rs192039103
				chr18	25556131	25556132	rs183597059
				chr1	237251535	237251536	rs149829733
				chr1	193151909	193151910	rs191702925
				chr3	4869389	4869390	rs183199049
				chr3	40356156	40356157	rs540902079
				chr22	34227288	34227289	rs139286692
				chr6	118875816	118875817	rs547022012
				chr12	33042389	33042390	rs149409312
				chr5	115425265	115425266	rs138105857
				chr8	143858637	143858638	rs561601252
				chr15	83468014	83468015	rs557737354
				chr14	55197255	55197256	rs543151685
				chr16	82767186	82767187	rs546268107
				chr10	121028877	121028878	rs531665664
				chr7	66461211	66461212	rs184641529
				chr18	25548246	25548247	rs147405885
				chr10	121076220	121076221	rs188950798
				chr14	55167830	55167831	rs145247634
				chr4	89199007	89199008	rs571064635
				chr7	35277005	35277006	rs536108946
				chr4	63795757	63795758	rs7678421
				chr18	33908983	33908984	rs144647374
				chr6	5764910	5764911	rs182381804
				chr1	116250150	116250151	rs539936728
				chr10	85899073	85899074	rs189293684
				chr6	105658074	105658075	rs560392483
				chr1	113501001	113501002	rs534695482
				chr1	178314269	178314270	rs72707017
				chr1	6735137	6735138	rs566173721
				chr4	186069181	186069182	rs548612019
				chr2	40608031	40608032	rs147138763
				chr4	114587596	114587597	rs554098591
				chr6	129571271	129571272	rs36044314
				chr3	15561284	15561285	rs554170330
				chr5	41505584	41505585	rs556198940
				chr8	98815795	98815796	rs558803084
				chr1	217250334	217250335	rs10863294
				chr4	95337232	95337233	rs60613894
				chr18	34075080	34075081	rs556717863
				chr18	34009867	34009868	rs138455818
				chr16	82731999	82732000	rs562796121
				chr4	186645283	186645284	rs547971749
				chr13	20716410	20716411	rs11617415
				chr1	228557696	228557697	rs200703788
				chr6	3909193	3909194	rs186149932
				chr4	159710004	159710005	rs184643032
				chr14	45602868	45602869	rs543604219
				chr6	118867913	118867914	rs193214606
				chr18	19783368	19783369	rs551188727
				chr18	3254805	3254806	rs536509903
				chr8	107779264	107779265	rs375456235
				chr7	151391789	151391790	rs113833815
				chr13	34296035	34296036	rs146724163
				chr18	33981551	33981552	rs56230230
				chr11	62539107	62539108	rs559748695
				chr8	17637654	17637655	rs7459701
				chr8	9912731	9912732	rs537973144
				chr3	119014129	119014130	rs183975411
				chr16	82733964	82733965	rs371784586
				chr13	43630907	43630908	rs548816328
				chr10	123902024	123902025	rs527708066
				chr16	46823868	46823869	rs546983150
				chr2	207345054	207345055	rs570344446
				chr13	34249531	34249532	rs545653869
				chr7	145389825	145389826	rs539074427
				chr8	124634316	124634317	rs543317033
				chr1	237392431	237392432	rs574707224
				chr22	34198627	34198628	rs2267290
				chr2	240879182	240879183	rs558104058
				chr10	103590073	103590074	rs568335419
				chr10	62049429	62049430	rs10740019
				chr10	92697479	92697480	rs534308107
				chr4	186627928	186627929	rs566822194
				chr3	138071617	138071618	rs564063978
				chr11	45879408	45879409	rs187367133
				chr3	81810519	81810520	rs371048718
				chr1	74884696	74884697	rs535924808
				chr10	33588554	33588555	rs77914437
				chr5	53750732	53750733	rs12520725
				chr10	112563089	112563090	rs185609511
				chr3	124780424	124780425	rs550498493
				chr1	145395455	145395456	rs587705337
				chr10	86185427	86185428	rs139000716
				chr5	78993800	78993801	rs536647014
				chr12	21949763	21949764	rs141110822
				chr6	108581149	108581150	rs541950178
				chr7	25159284	25159285	rs186959290
				chr14	74960361	74960362	rs532902285
				chr12	25348862	25348863	rs370126566
				chr8	17475020	17475021	rs2237828
				chr10	51572319	51572320	rs190192819
				chr4	141930748	141930749	rs542656592
				chr2	40655212	40655213	rs543673379
				chr12	32971420	32971421	rs143430879
				chr1	236671013	236671014	rs542265352
				chr9	104250472	104250473	rs573696880
				chr8	97276048	97276049	rs150779208
				chr3	160821648	160821649	rs140946719
				chr18	25659934	25659935	rs148484866
				chr12	2490130	2490131	rs552891642
				chr7	80308198	80308199	rs12666644
				chr18	19748817	19748818	rs79335487
				chr18	33893684	33893685	rs564189763
				chr1	232726455	232726456	rs6664522
				chr5	115694717	115694718	rs568390962
				chr1	74892071	74892072	rs537292450
				chr14	62187028	62187029	rs571201786
				chr1	236823926	236823927	rs551086265
				chr5	16497010	16497011	rs568516684
				chr4	142051046	142051047	rs138961494
				chr11	130345649	130345650	rs186497959
				chr1	100112308	100112309	rs184741022
				chr4	75892310	75892311	rs192854147
				chr6	129561061	129561062	rs571783600
				chr3	42141252	42141253	rs13434127
				chr13	20698552	20698553	rs9509044
				chr15	71793707	71793708	rs193194875
				chr12	117486223	117486224	rs551090589
				chr12	114837940	114837941	rs556992030
				chr10	120981603	120981604	rs185093299
				chr4	174428734	174428735	rs377509619
				chr5	128303025	128303026	rs2577546
				chr4	186491076	186491077	rs10019943
				chr3	119138276	119138277	rs138144745
				chr14	34408878	34408879	rs111873797
				chr6	5086756	5086757	rs564062299
				chr15	92397358	92397359	rs565188060
				chr18	34023423	34023424	rs143898765
				chr7	35414718	35414719	rs147559246
				chr4	95431632	95431633	rs138048637
				chr22	34306550	34306551	rs192535555
				chr12	33047497	33047498	rs11052289
				chr8	17473805	17473806	rs536650605
				chr2	224824239	224824240	rs200676510
				chr5	80533836	80533837	rs533842664
				chr22	26152272	26152273	rs564795007
				chr3	192056208	192056209	rs1403033
				chr9	71554559	71554560	rs541477838
				chr4	186638406	186638407	rs551855802
				chr16	83932165	83932166	rs557217893
				chr9	134186944	134186945	rs555234599
				chr9	97716302	97716303	rs533632669
				chr4	23865430	23865431	rs569852545
				chr1	217235813	217235814	rs1339207
				chr15	71893831	71893832	rs192830572
				chr10	116471413	116471414	rs574366366
				chr18	25678655	25678656	rs12457781
				chr4	124760392	124760393	rs530533258
				chr6	123768082	123768083	rs35802228
				chr10	3114644	3114645	rs11251694
				chr4	129476135	129476136	rs147126455
				chr1	237234261	237234262	rs74146702
				chr10	88433683	88433684	rs2803562
				chr3	192165612	192165613	rs530419121
				chr18	32720131	32720132	rs568935783
				chr1	216774700	216774701	rs546506912
				chr13	76403747	76403748	rs542532560
				chr14	32979684	32979685	rs148773110
				chr7	107535609	107535610	rs115220480
				chr10	106016193	106016194	rs12250910
				chr4	141862057	141862058	rs527564040
				chr10	123893064	123893065	rs141581994
				chr10	116412180	116412181	rs543190314
				chr13	32779760	32779761	rs141872869
				chr2	3606516	3606517	rs569343003
				chr7	131242644	131242645	rs551422121
				chr18	25680503	25680504	rs568653866
				chr13	24083524	24083525	rs75301176
				chr9	108473900	108473901	rs564835501
				chr7	136610460	136610461	rs532072024
				chr10	98159162	98159163	rs536715281
				chr10	116426274	116426275	rs556753818
				chr5	113391123	113391124	rs527809207
				chr12	2497760	2497761	rs191041837
				chr11	85359827	85359828	rs530828939
				chr12	5689481	5689482	rs6489643
				chr10	18786839	18786840	rs576099827
				chr13	75990534	75990535	rs558706454
				chr10	92681330	92681331	rs75110103
				chr6	164571400	164571401	rs369370663
				chr4	186069916	186069917	rs3733653
				chr8	28488480	28488481	rs528973398
				chr5	170847708	170847709	rs542783221
				chr22	26155820	26155821	rs540383869
				chr3	69798373	69798374	rs538098750
				chr4	95440252	95440253	rs547634822
				chr20	634607	634608	rs542424725
				chr8	17629750	17629751	rs143797947
				chr6	76199258	76199259	rs188811493
				chr7	107601512	107601513	rs190768043
				chr2	10985564	10985565	rs556880261
				chr19	36644129	36644130	rs181820378
				chr14	55141113	55141114	rs12434888
				chr3	69788090	69788091	rs537731089
				chr18	71819892	71819893	rs541184943
				chr13	32857832	32857833	rs545007159
				chr17	9695495	9695496	rs552915931
				chr12	117507181	117507182	rs543787774
				chr1	116296746	116296747	rs567672081
				chr3	167807367	167807368	rs530704408
				chr12	19309176	19309177	rs528763340
				chr5	66114543	66114544	rs10039176
				chr2	173944451	173944452	rs541754684
				chr3	100430810	100430811	rs72919426
				chr14	34412895	34412896	rs10132886
				chr13	30005693	30005694	rs541093752
				chr22	34314173	34314174	rs554139513
				chr6	13613334	13613335	rs556835545
				chr2	170874420	170874421	rs186656866
				chr18	34043464	34043465	rs150241021
				chr2	179663858	179663859	rs549512694
				chr7	80260364	80260365	rs144921258
				chr10	116471887	116471888	rs116118938
				chr18	33952123	33952124	rs555905387
				chr13	43598006	43598007	rs17064039
				chr4	186624952	186624953	rs146916361
				chr11	130350851	130350852	rs142174384
				chr6	5093545	5093546	rs188920942
				chr7	35267284	35267285	rs144745180
				chr22	32471891	32471892	rs550924647
				chr4	23891394	23891395	rs535951249
				chr10	62337349	62337350	rs185941804
				chr7	123294458	123294459	rs560331852
				chr3	192425503	192425504	rs13070236
				chr4	186605598	186605599	rs532230048
				chr1	237549574	237549575	rs183479114
				chr14	55139337	55139338	rs548578947
				chr1	201333976	201333977	rs76708658
				chr8	17637710	17637711	rs555051626
				chr1	232729906	232729907	rs569458765
				chr5	41528278	41528279	rs376349324
				chr10	88439192	88439193	rs3740343
				chr10	98272709	98272710	rs189138171
				chr6	166780348	166780349	rs11557064
				chr19	33156586	33156587	rs576797361
				chr9	33264436	33264437	rs565124425
				chr18	8622321	8622322	rs145722606
				chr5	41443810	41443811	rs143694558
				chr7	31986399	31986400	rs118104428
				chr7	107204569	107204570	rs550119346
				chr2	73007602	73007603	rs147787688
				chr4	186633747	186633748	rs7695346
				chr12	68052956	68052957	rs557335306
				chr1	232624293	232624294	rs538303881
				chr19	34858091	34858092	rs567074473
				chr10	112483978	112483979	rs537461753
				chr3	66443575	66443576	rs150643345
				chr16	82750853	82750854	rs571967777
				chr18	33879728	33879729	rs8095019
				chr2	40501260	40501261	rs572138162
				chr2	174050603	174050604	rs534822027
				chr3	138077939	138077940	rs537731976
				chr9	101726980	101726981	rs57635585
				chr1	232625588	232625589	rs190069050
				chr4	95511806	95511807	rs192405600
				chr10	33619494	33619495	rs569299236
				chr15	25102030	25102031	rs188946433
				chr14	55205034	55205035	rs543494887
				chr14	33172947	33172948	rs138769645
				chr17	77019256	77019257	rs76280673
				chr16	82769533	82769534	rs114436159
				chr2	174058848	174058849	rs149411149
				chr3	135744934	135744935	rs539724408
				chr18	71818951	71818952	rs184652170
				chr1	145451773	145451774	rs12083119
				chr5	175120031	175120032	rs577217139
				chr4	174575005	174575006	rs574775322
				chr1	232762777	232762778	rs61823311
				chr7	131314842	131314843	rs12706979
				chr5	175822537	175822538	rs570868033
				chr19	48613700	48613701	rs11564502
				chr3	14164516	14164517	rs188386351
				chr3	69927101	69927102	rs115677175
				chr1	113479331	113479332	rs536211515
				chr5	66300032	66300033	rs113882025
				chr22	26151184	26151185	rs538084261
				chr10	11787727	11787728	rs59658064
				chr10	116482111	116482112	rs190635628
				chr10	105677304	105677305	rs200248252
				chr4	95379740	95379741	rs2433322
				chr9	100280249	100280250	rs146953792
				chr9	71303392	71303393	rs532934752
				chr22	33720999	33721000	rs562605523
				chr18	33888051	33888052	rs73949418
				chr14	55227911	55227912	rs536442697
				chr7	131243544	131243545	rs142824327
				chr3	15560682	15560683	rs148105071
				chr2	159841126	159841127	rs551277670
				chr4	114535049	114535050	rs188299805
				chr10	123949362	123949363	rs532405458
				chr10	121061771	121061772	rs191653032
				chr3	167587099	167587100	rs17411340
				chr3	192347573	192347574	rs149330670
				chr16	58460939	58460940	rs184001576
				chr14	55035658	55035659	rs114349579
				chr9	97489437	97489438	rs564719884
				chr10	86186452	86186453	rs567728618
				chr2	179649108	179649109	rs142850756
				chr8	9009981	9009982	rs540493153
				chr3	38688833	38688834	rs573607035
				chr3	138099946	138099947	rs148254683
				chr12	32961020	32961021	rs9989018
				chr10	116277412	116277413	rs140514074
				chr7	1572749	1572750	rs550827361
				chr13	76358309	76358310	rs556514851
				chr4	174454300	174454301	rs572529422
				chr1	165608486	165608487	rs140858376
				chr12	117508397	117508398	rs535339933
				chr6	30709728	30709729	rs193187921
				chr5	138261534	138261535	rs185519915
				chr10	112575126	112575127	rs79218816
				chr15	92521357	92521358	rs116684545
				chr11	130390393	130390394	rs533132061
				chr3	178375903	178375904	rs576140115
				chr10	3154211	3154212	rs560273900
				chr6	79941270	79941271	rs568996214
				chr8	52638966	52638967	rs533184367
				chr5	41182121	41182122	rs575690819
				chr3	42202018	42202019	rs150131443
				chr10	106015521	106015522	rs11191976
				chr6	123953891	123953892	rs142651749
				chr7	90226263	90226264	rs557162768
				chr10	123902067	123902068	rs116247023
				chr9	71527743	71527744	rs188873972
				chr7	158933340	158933341	rs187543419
				chr4	8286180	8286181	rs560581817
				chr3	192286824	192286825	rs567272626
				chr11	22829751	22829752	rs563567280
				chr2	11013048	11013049	rs559950950
				chr6	13217451	13217452	rs555542110
				chr1	78353560	78353561	rs77761183
				chr2	237148881	237148882	rs566063351
				chr2	179391748	179391749	rs555418549
				chr14	55200322	55200323	rs7150046
				chr3	105382024	105382025	rs550480673
				chr6	17919988	17919989	rs548003050
				chr3	178036154	178036155	rs186076977
				chr11	112832048	112832049	rs142518273
				chr11	22741182	22741183	rs182367739
				chr8	131654022	131654023	rs187795148
				chr10	121031863	121031864	rs568006863
				chr4	23890686	23890687	rs556465416
				chr2	72789458	72789459	rs13011477
				chr3	72870157	72870158	rs370135124
				chr18	33973666	33973667	rs139001660
				chr3	66417447	66417448	rs539151939
				chr7	21983360	21983361	rs186802706
				chr13	22178232	22178233	rs534619640
				chr7	32110071	32110072	rs527855440
				chr5	41380181	41380182	rs319006
				chr1	20833289	20833290	rs564491070
				chr6	141883968	141883969	rs540942578
				chr14	20800703	20800704	rs75069834
				chr22	33752284	33752285	rs571969862
				chr13	32637261	32637262	rs148759569
				chr3	37107189	37107190	rs116793365
				chr15	35965304	35965305	rs536361639
				chr9	97674927	97674928	rs527447682
				chr2	40423453	40423454	rs381610
				chr4	47753892	47753893	rs539984867
				chr12	29471017	29471018	rs183955341
				chr12	59990399	59990400	rs530477958
				chr10	116403855	116403856	rs113239194
				chr10	3169546	3169547	rs540057930
				chr12	32965372	32965373	rs114042765
				chr3	120274870	120274871	rs554628936
				chr7	136553923	136553924	rs566459725
				chr8	38034945	38034946	rs185358350
				chr22	34293235	34293236	rs180878076
				chr15	92519013	92519014	rs535965246
				chr6	13486371	13486372	rs531092613
				chr2	26464207	26464208	rs567420460
				chr3	72870775	72870776	rs115172885
				chr5	41315235	41315236	rs80335734
				chr18	33934788	33934789	rs542670555
				chr12	33041515	33041516	rs368973855
				chr10	62336907	62336908	rs571813139
				chr6	118833706	118833707	rs180861131
				chr18	33999833	33999834	rs78878500
				chr3	40345996	40345997	rs79081397
				chr6	13496088	13496089	rs142621835
				chr10	21161245	21161246	rs112013284
				chr1	237194727	237194728	rs41445947
				chr13	76366711	76366712	rs621351
				chr3	69840505	69840506	rs116798943
				chr2	40611078	40611079	rs527883442
				chr17	77016865	77016866	rs148266743
				chr8	2074968	2074969	rs564765591
				chr2	88388925	88388926	rs75491160
				chr10	33620221	33620222	rs530541009
				chr1	193075096	193075097	rs568314347
				chr4	186519461	186519462	rs542644155
				chr10	88437840	88437841	rs542902761
				chr15	92490389	92490390	rs560124799
				chr2	64877670	64877671	rs72894631
				chr18	33970730	33970731	rs140298361
				chr5	66299845	66299846	rs560188049
				chr16	23155054	23155055	rs141724737
				chr13	24144145	24144146	rs183885446
				chr2	179922716	179922717	rs138287619
				chr2	179728500	179728501	rs118113942
				chr22	33868770	33868771	rs561818387
				chr7	158933413	158933414	rs542906180
				chr2	128415639	128415640	rs117957176
				chr4	42400664	42400665	rs77165696
				chr4	186592343	186592344	rs4596282
				chr1	85337500	85337501	rs57925971
				chr9	71598338	71598339	rs7031059
				chr2	40662433	40662434	rs544562912
				chr4	186658549	186658550	rs567898638
				chr1	202322966	202322967	rs375503599
				chr4	186656847	186656848	rs370765231
				chr18	33947701	33947702	rs138556028
				chr15	57986152	57986153	rs8035168
				chr11	22741342	22741343	rs565247040
				chr11	130322466	130322467	rs182709732
				chr9	71356686	71356687	rs544568875
				chr3	179382807	179382808	rs192652311
				chr1	217307361	217307362	rs151026051
				chr9	85845900	85845901	rs140261472
				chr2	179658966	179658967	rs569631078
				chr2	84686267	84686268	rs543411895
				chr21	26979843	26979844	rs560086836
				chr16	29271074	29271075	rs567473811
				chr4	186626243	186626244	rs577480098
				chr3	66419965	66419966	rs562240562
				chr8	41524222	41524223	rs565499444
				chr2	170430311	170430312	rs190331828
				chr3	42200879	42200880	rs184413463
				chr18	34039232	34039233	rs182700744
				chr13	75956796	75956797	rs569332805
				chr13	43633250	43633251	rs566518614
				chr3	67705182	67705183	rs576965493
				chr1	74881532	74881533	rs192276997
				chr1	154244640	154244641	rs552321844
				chr4	141936341	141936342	rs187905673
				chr15	57880403	57880404	rs145099829
				chr6	5765633	5765634	rs192074586
				chr12	33035018	33035019	rs541182102
				chr2	86427938	86427939	rs186607871
				chr3	42222367	42222368	rs548075849
				chr9	20685651	20685652	rs546884726
				chr3	38629766	38629767	rs7433889
				chr6	129712625	129712626	rs552989582
				chr14	55202212	55202213	rs578156869
				chr2	152683535	152683536	rs558404670
				chr3	38562139	38562140	rs184416540
				chr5	175137677	175137678	rs192980920
				chr15	92603608	92603609	rs182939055
				chr8	17593511	17593512	rs574500231
				chr6	76196325	76196326	rs575264933
				chr8	41523510	41523511	rs567857774
				chr2	3584248	3584249	rs180941117
				chr7	35243253	35243254	rs1207920
				chr1	85314737	85314738	rs75322259
				chr7	25165339	25165340	rs562546610
				chr1	237228451	237228452	rs9428654
				chr1	1310810	1310811	rs551637939
				chr3	42143510	42143511	rs530653649
				chr2	9614529	9614530	rs549998878
				chr6	17973967	17973968	rs2744057
				chr12	117515683	117515684	rs143012710
				chr9	85875148	85875149	rs1323785
				chr3	138090562	138090563	rs539234989
				chr15	71891968	71891969	rs556758470
				chr3	105395057	105395058	rs142660928
				chr3	66544335	66544336	rs184716278
				chr18	34053387	34053388	rs114151971
				chr8	131654088	131654089	rs557274877
				chr4	23888741	23888742	rs564942872
				chr2	40453931	40453932	rs530991960
				chr10	112524106	112524107	rs567133323
				chr10	116404835	116404836	rs185714704
				chr13	32633833	32633834	rs554198560
				chr2	170684928	170684929	rs192640561
				chr2	40626686	40626687	rs533050937
				chr9	100291027	100291028	rs577097603
				chr10	105648856	105648857	rs541666260
				chr1	20833584	20833585	rs564095206
				chr10	92744418	92744419	rs536643615
				chr4	108931636	108931637	rs763432
				chr8	2024632	2024633	rs116502759
				chr10	88430525	88430526	rs375859113
				chr1	120178382	120178383	rs587770329
				chr3	40351009	40351010	rs568149291
				chr4	142053801	142053802	rs576291784
				chr4	89220051	89220052	rs184817578
				chr10	3128803	3128804	rs78617938
				chr10	33636224	33636225	rs573902082
				chr10	112473209	112473210	rs547249839
				chr3	167579814	167579815	rs188176567
				chr13	29957877	29957878	rs533446676
				chr4	142002072	142002073	rs114928569
				chr4	23867622	23867623	rs13113110
				chr1	74890645	74890646	rs143674435
				chr6	123925331	123925332	rs112916549
				chr7	43768910	43768911	rs557372016
				chr16	82771318	82771319	rs192285180
				chr20	55973336	55973337	rs573706675
				chr5	66264321	66264322	rs143686189
				chr3	69811384	69811385	rs9855968
				chr3	179400344	179400345	rs7629853
				chr7	31932660	31932661	rs10244510
				chr2	3580333	3580334	rs115969581
				chr3	42059328	42059329	rs183043546
				chr4	159735042	159735043	rs556059009
				chr2	40592754	40592755	rs560759420
				chr9	97713851	97713852	rs574464391
				chr3	138070398	138070399	rs548157599
				chr1	202404351	202404352	rs545784136
				chr18	25656093	25656094	rs538213259
				chr9	71589344	71589345	rs187815155
				chr4	140656042	140656043	rs115068447
				chr10	123759369	123759370	rs149774935
				chr4	47706606	47706607	rs11723646
				chr14	24601280	24601281	rs574143966
				chr6	123956348	123956349	rs7775944
				chr10	121027593	121027594	rs542880641
				chr4	23863389	23863390	rs560147739
				chr9	71343493	71343494	rs551923576
				chr4	108916182	108916183	rs547502106
				chr10	75409684	75409685	rs186575483
				chr22	26155812	26155813	rs142063210
				chr12	93566523	93566524	rs539905572
				chr1	202324984	202324985	rs149504451
				chr8	124668696	124668697	rs546344901
				chr5	16497375	16497376	rs80021441
				chr3	42074313	42074314	rs564168986
				chr10	116371473	116371474	rs569471953
				chr3	138069055	138069056	rs184364403
				chr19	35626323	35626324	rs151207507
				chr2	128415700	128415701	rs543667683
				chr1	74881169	74881170	rs575306012
				chr2	207326228	207326229	rs537205009
				chr18	8624430	8624431	rs185241231
				chr4	174430228	174430229	rs72992531
				chr12	5692231	5692232	rs185907066
				chr22	35984740	35984741	rs141677170
				chr14	34549923	34549924	rs186972616
				chr12	117489390	117489391	rs564241941
				chr2	3605797	3605798	rs570955978
				chr12	114819485	114819486	rs566415816
				chr2	40779262	40779263	rs79394649
				chr14	62218308	62218309	rs548147013
				chr19	15235980	15235981	rs557616658
				chr2	240893319	240893320	rs557842267
				chr10	51572198	51572199	rs140366186
				chr12	32964732	32964733	rs148886618
				chr12	96150096	96150097	rs566918755
				chr4	23842282	23842283	rs146152856
				chr15	96592626	96592627	rs115052490
				chr4	186618138	186618139	rs3898149
				chr14	32938179	32938180	rs114048876
				chr8	2075756	2075757	rs575994903
				chr3	53924934	53924935	rs142845772
				chr18	47340975	47340976	rs551409380
				chr5	79020991	79020992	rs564548710
				chr1	237143027	237143028	rs577152278
				chr22	34315540	34315541	rs145846609
				chr2	40684632	40684633	rs562481571
				chr2	64068439	64068440	rs565833556
				chr16	285916	285917	rs575086627
				chr1	201349517	201349518	rs148940673
				chr2	40671087	40671088	rs182904506
				chr8	17660092	17660093	rs183973989
				chr15	92562060	92562061	rs192913914
				chr8	131616378	131616379	rs28431982
				chr13	48612272	48612273	rs549533109
				chr15	57976304	57976305	rs540065772
				chr4	13834573	13834574	rs536328854
				chr9	71614286	71614287	rs139547322
				chr1	232625563	232625564	rs12749583
				chr3	66421240	66421241	rs562555167
				chr8	17472752	17472753	rs537505251
				chr4	95573709	95573710	rs139175236
				chr22	34173466	34173467	rs545917340
				chr6	118878002	118878003	rs567611345
				chr9	101720930	101720931	rs529406385
				chr1	232754128	232754129	rs527752499
				chr16	58455254	58455255	rs553872507
				chr9	71528173	71528174	rs558888784
				chr9	128001883	128001884	rs35245888
				chr2	86427500	86427501	rs534599743
				chr4	47748623	47748624	rs563971012
				chr4	8324023	8324024	rs577023560
				chr1	217313499	217313500	rs537561088
				chr18	3211057	3211058	rs554652686
				chr2	40631950	40631951	rs552903088
				chr3	38681279	38681280	rs543401421
				chr6	139573254	139573255	rs536985218
				chr13	24123388	24123389	rs140386518
				chr2	40531964	40531965	rs189929424
				chr1	116311427	116311428	rs560994216
				chr15	92434842	92434843	rs575454943
				chr15	57880826	57880827	rs114197695
				chr17	48242973	48242974	rs181197612
				chr4	78782817	78782818	rs532156813
				chr15	83734678	83734679	rs141744641
				chr6	105648121	105648122	rs531258152
				chr5	78809545	78809546	rs530961318
				chr10	62046980	62046981	rs12765897
				chr7	96339152	96339153	rs138045757
				chr8	17471913	17471914	rs79564393
				chr2	128408503	128408504	rs558800260
				chr4	100601325	100601326	rs13123629
				chr8	98814440	98814441	rs144683974
				chr18	34020436	34020437	rs532491015
				chr15	40630269	40630270	rs373049661
				chr18	9106536	9106537	rs531596503
				chr18	25740839	25740840	rs150992649
				chr3	67705105	67705106	rs74551152
				chr3	42121628	42121629	rs6779231
				chr13	32774558	32774559	rs540068264
				chr18	33953199	33953200	rs529569459
				chr1	120175467	120175468	rs587649295
				chr5	78673100	78673101	rs79562482
				chr4	114510739	114510740	rs554485266
				chr12	19340733	19340734	rs118179774
				chr5	78985142	78985143	rs144833590
				chr6	5753607	5753608	rs575926362
				chr10	3131370	3131371	rs568726187
				chr4	114506909	114506910	rs185048692
				chr15	92397955	92397956	rs561315435
				chr16	46773846	46773847	rs565255390
				chr3	120318495	120318496	rs145160396
				chr1	16346809	16346810	rs558861945
				chr10	116470945	116470946	rs144623216
				chr12	95395082	95395083	rs550333775
				chr3	120271429	120271430	rs16831487
				chr19	41945931	41945932	rs191507303
				chr10	116410057	116410058	rs566224689
				chr10	112504485	112504486	rs140160373
				chr7	158656808	158656809	rs844523
				chr3	124763306	124763307	rs540432080
				chr2	40666054	40666055	rs566075705
				chr15	92519009	92519010	rs569914564
				chr10	33578584	33578585	rs556445192
				chr10	123902018	123902019	rs571580989
				chr5	193610	193611	rs545060904
				chr7	31932908	31932909	rs143124407
				chr1	36024441	36024442	rs184400279
				chr13	42269784	42269785	rs549569022
				chr1	237330358	237330359	rs533052288
				chr12	119620048	119620049	rs561155589
				chr3	8775833	8775834	rs562947445
				chr18	25669507	25669508	rs115511979
				chr2	207315682	207315683	rs575498368
				chr12	93579173	93579174	rs191417868
				chr7	136631547	136631548	rs193154161
				chr1	6259285	6259286	rs551990815
				chr4	75930882	75930883	rs187736301
				chr8	105601161	105601162	rs9694695
				chr20	19738298	19738299	rs113214904
				chr1	237940047	237940048	rs189477830
				chr8	102038597	102038598	rs141748432
				chr12	114822931	114822932	rs185277381
				chr4	186061198	186061199	rs147019263
				chr7	31929898	31929899	rs529994509
				chr2	170696335	170696336	rs563406760
				chr3	40342536	40342537	rs56818133
				chr16	82771054	82771055	rs150248046
				chr6	55953324	55953325	rs574103128
				chr7	151336472	151336473	rs560017004
				chr14	34600735	34600736	rs555841600
				chr10	3137532	3137533	rs184203013
				chr22	34000731	34000732	rs560606277
				chr2	40733179	40733180	rs374368479
				chr6	123763781	123763782	rs564004911
				chr10	33607373	33607374	rs536525976
				chr12	93574921	93574922	rs146994621
				chr8	131662825	131662826	rs62517841
				chr4	186488641	186488642	rs559276285
				chr1	85322134	85322135	rs189275390
				chr13	32836514	32836515	rs199608184
				chr6	17278546	17278547	rs568454425
				chr7	151337028	151337029	rs565311471
				chr6	53528431	53528432	rs184812158
				chr10	92742371	92742372	rs553110553
				chr3	37095092	37095093	rs114539475
				chr14	55038574	55038575	rs72711686
				chr2	40533607	40533608	rs570020006
				chr2	179734731	179734732	rs556912554
				chr2	187471428	187471429	rs546371585
				chr5	175101218	175101219	rs186108627
				chr3	40344200	40344201	rs188576345
				chr6	13049869	13049870	rs7750023
				chr3	124747550	124747551	rs527658629
				chr1	217250727	217250728	rs11572393
				chr5	41433718	41433719	rs542977082
				chr5	145317353	145317354	rs563595406
				chr18	19760650	19760651	rs9946675
				chr18	19760177	19760178	rs193100513
				chr5	139678462	139678463	rs185930641
				chr5	78783050	78783051	rs564543754
				chr3	177802821	177802822	rs181986129
				chr15	35998200	35998201	rs112610995
				chr10	116285493	116285494	rs544539567
				chr18	3258989	3258990	rs6417017
				chr2	40457408	40457409	rs184037626
				chr18	19755871	19755872	rs75527379
				chr10	3133846	3133847	rs76646282
				chr4	140661866	140661867	rs146152879
				chr4	47768023	47768024	rs573958506
				chr2	173952931	173952932	rs4972396
				chr5	175025423	175025424	rs541491759
				chr7	80258818	80258819	rs535035360
				chr10	123891446	123891447	rs115327888
				chr1	201345732	201345733	rs572770976
				chr10	62060329	62060330	rs573982491
				chr3	38581662	38581663	rs578246059
				chr22	34001376	34001377	rs117584006
				chr4	95386407	95386408	rs575206381
				chr9	100278690	100278691	rs575373325
				chr6	97344120	97344121	rs577999898
				chr10	123891750	123891751	rs541192322
				chr15	72523888	72523889	rs535960380
				chr5	16457802	16457803	rs181917882
				chr8	124661694	124661695	rs7387179
				chr10	121075261	121075262	rs544891788
				chr8	17644549	17644550	rs566236513
				chr12	19284046	19284047	rs529778252
				chr9	100280539	100280540	rs574192140
				chr12	58498448	58498449	rs542799739
				chr5	113392395	113392396	rs147505807
				chr18	33968538	33968539	rs529134094
				chr14	55179479	55179480	rs568620643
				chr4	23864324	23864325	rs61301272
				chr14	55164144	55164145	rs7155519
				chr3	42078411	42078412	rs553976950
				chr10	116446097	116446098	rs192466642
				chr1	78512930	78512931	rs185003374
				chr5	41454878	41454879	rs544119148
				chr12	2083902	2083903	rs562100072
				chr8	17644418	17644419	rs115032534
				chr3	105393241	105393242	rs559770357
				chr12	96098931	96098932	rs186249194
				chr12	32961544	32961545	rs73301773
				chr14	55043653	55043654	rs538772479
				chr5	41507581	41507582	rs558006227
				chr5	16496884	16496885	rs147188793
				chr8	17659759	17659760	rs182763072
				chr14	74318885	74318886	rs529757349
				chr5	170852995	170852996	rs140806327
				chr4	124941200	124941201	rs150397385
				chr13	29581098	29581099	rs17072532
				chr10	123892177	123892178	rs145341685
				chr8	41527119	41527120	rs538397433
				chr2	229005947	229005948	rs187275548
				chr14	33291992	33291993	rs112356631
				chr5	175087950	175087951	rs534947924
				chr17	21191560	21191561	rs139699465
				chr15	40629872	40629873	rs557567797
				chr6	39031122	39031123	rs3778445
				chr5	175104141	175104142	rs191937314
				chr6	30728409	30728410	rs547404287
				chr5	175025684	175025685	rs558358217
				chr3	66554672	66554673	rs548247283
				chr4	159748223	159748224	rs542700754
				chr2	40573546	40573547	rs556635304
				chr19	48282654	48282655	rs140970396
				chr18	33986505	33986506	rs8084081
				chr5	79015058	79015059	rs190819295
				chr9	85860061	85860062	rs546940397
				chr15	92510891	92510892	rs10454699
				chr7	25164847	25164848	rs573598983
				chr10	21180668	21180669	rs534798177
				chr5	85913968	85913969	rs138333497
				chr6	13050988	13050989	rs142201648
				chr10	106015081	106015082	rs547845098
				chr17	76971487	76971488	rs143604662
				chr2	118771172	118771173	rs556396112
				chr1	111995417	111995418	rs545378367
				chr10	123901200	123901201	rs77224786
				chr4	140589516	140589517	rs565222852
				chr7	151297237	151297238	rs183805258
				chr1	145456907	145456908	rs74541278
				chr16	82664061	82664062	rs546967971
				chr10	86185446	86185447	rs544113657
				chr2	40355366	40355367	rs550608740
				chr20	33573585	33573586	rs534198145
				chr7	151574626	151574627	rs4077306
				chr10	116264798	116264799	rs529251742
				chr13	34186507	34186508	rs141611043
				chr19	36642439	36642440	rs557992806
				chr16	82642915	82642916	rs576164571
				chr22	35997249	35997250	rs183436872
				chr5	78810499	78810500	rs146982500
				chr4	186058457	186058458	rs150132848
				chr12	96161298	96161299	rs10859943
				chr5	66299496	66299497	rs527679552
				chr14	34506579	34506580	rs146934677
				chr10	33631016	33631017	rs2065363
				chr10	123947830	123947831	rs549697638
				chr10	3109702	3109703	rs566816858
				chr10	3959088	3959089	rs72772957
				chr7	32001421	32001422	rs184898811
				chr12	39834189	39834190	rs78376036
				chr3	156829220	156829221	rs138656956
				chr1	217237038	217237039	rs533585071
				chr18	19741860	19741861	rs144080333
				chr7	25165018	25165019	rs149401504
				chr13	29959077	29959078	rs547599195
				chr1	74897368	74897369	rs543840149
				chr15	35086678	35086679	rs148321492
				chr1	230848819	230848820	rs537790185
				chr15	92556230	92556231	rs534164554
				chr13	34293483	34293484	rs2147669
				chr15	71888415	71888416	rs114270050
				chr4	169427486	169427487	rs537385128
				chr1	228555794	228555795	rs573928040
				chr10	75007042	75007043	rs544120007
				chr3	81809209	81809210	rs2594557
				chr10	11787307	11787308	rs555046687
				chr12	117498983	117498984	rs544138564
				chr12	131467914	131467915	rs553710469
				chr6	141724489	141724490	rs572379538
				chr10	116312041	116312042	rs192105989
				chr22	32457001	32457002	rs563218459
				chr18	34074400	34074401	rs6417072
				chr14	55200512	55200513	rs568487628
				chr4	186653043	186653044	rs562341490
				chr14	32896740	32896741	rs555158047
				chr6	4344947	4344948	rs143660210
				chr15	92430476	92430477	rs568232108
				chr1	216800681	216800682	rs79665330
				chr12	19322343	19322344	rs565905762
				chr9	111861119	111861120	rs189896068
				chr18	34052475	34052476	rs530522581
				chr8	8992113	8992114	rs556543858
				chr3	192420103	192420104	rs548020295
				chr2	15731858	15731859	rs10153729
				chr10	116424455	116424456	rs571919300
				chr12	22095554	22095555	rs138934552
				chr8	17928526	17928527	rs557412410
				chr5	115697228	115697229	rs536932376
				chr12	119619735	119619736	rs34689026
				chr15	72023647	72023648	rs572679279
				chr13	75955827	75955828	rs148430840
				chr1	237270240	237270241	rs545663698
				chr13	48613142	48613143	rs189735048
				chr3	105380910	105380911	rs16851417
				chr10	88451621	88451622	rs186606037
				chr3	192322128	192322129	rs530565729
				chr4	186598274	186598275	rs141281850
				chr3	42109169	42109170	rs549586107
				chr22	34190123	34190124	rs62225445
				chr18	33914050	33914051	rs565309959
				chr1	100114670	100114671	rs531539651
				chr14	55142078	55142079	rs189437192
				chr7	10979515	10979516	rs373733032
				chr13	75969305	75969306	rs552969432
				chr3	38681359	38681360	rs143535773
				chr4	124792920	124792921	rs145725682
				chr2	40573068	40573069	rs368080692
				chr6	17975360	17975361	rs557034536
				chr6	13239007	13239008	rs535120931
				chr7	157149231	157149232	rs115348758
				chr17	76972979	76972980	rs555987277
				chr15	72515988	72515989	rs558465235
				chr10	112534183	112534184	rs150350708
				chr6	164524537	164524538	rs373765917
				chr2	26474143	26474144	rs574510825
				chr17	66507123	66507124	rs142754426
				chr3	124782401	124782402	rs535883712
				chr2	40636191	40636192	rs544134617
				chr6	129216013	129216014	rs574400190
				chr4	186672734	186672735	rs544936333
				chr4	23930827	23930828	rs575887541
				chr13	75990259	75990260	rs547127027
				chr6	118847453	118847454	rs12194496
				chr4	100601442	100601443	rs13124255
				chr8	17933824	17933825	rs540721159
				chr5	111672192	111672193	rs188289494
				chr10	88466989	88466990	rs561036805
				chr8	9002036	9002037	rs539440334
				chr19	55972738	55972739	rs565215941
				chr1	165617536	165617537	rs547141804
				chr15	92564931	92564932	rs559432181
				chr7	80271407	80271408	rs183566320
				chr14	55140317	55140318	rs528753661
				chr2	40501432	40501433	rs552484774
				chr2	46767691	46767692	rs60604300
				chr3	42065881	42065882	rs574815264
				chr1	193150201	193150202	rs551420555
				chr1	116305236	116305237	rs563914268
				chr9	107538414	107538415	rs528633640
				chr10	123898789	123898790	rs183053074
				chr1	116246881	116246882	rs75104882
				chr18	25743225	25743226	rs550719480
				chr14	55045942	55045943	rs113153309
				chr16	63650990	63650991	rs28534047
				chr3	138099736	138099737	rs9855722
				chr10	112471480	112471481	rs564900740
				chr6	17282449	17282450	rs77498049
				chr12	21811099	21811100	rs57842305
				chr9	27150187	27150188	rs554346109
				chr10	21184272	21184273	rs543390976
				chr6	140664140	140664141	rs190641296
				chr3	38690313	38690314	rs41310234
				chr5	175109181	175109182	rs188349884
				chr2	63818675	63818676	rs371110641
				chr4	8326751	8326752	rs577798643
				chr15	71943195	71943196	rs1964663
				chr6	141725098	141725099	rs149704995
				chr2	179890089	179890090	rs144917806
				chr3	69912051	69912052	rs557747520
				chr4	95398041	95398042	rs115180246
				chr18	19763723	19763724	rs551993888
				chr10	123874054	123874055	rs11594320
				chr6	30731999	30732000	rs552766055
				chr9	109240743	109240744	rs140278666
				chr8	131653283	131653284	rs571623194
				chr15	89011070	89011071	rs114253630
				chr3	167812224	167812225	rs192877398
				chr12	19427707	19427708	rs549823350
				chr10	33621604	33621605	rs563979130
				chr18	25665050	25665051	rs17446372
				chr8	33417596	33417597	rs147703934
				chr9	134146240	134146241	rs571912845
				chr1	74883778	74883779	rs555186862
				chr15	89011489	89011490	rs28427880
				chr6	139540095	139540096	rs532621251
				chr3	138103468	138103469	rs552318436
				chr7	136569346	136569347	rs560812036
				chr4	150125892	150125893	rs534757765
				chr5	41316492	41316493	rs532464509
				chr20	6012290	6012291	rs550373255
				chr3	192208086	192208087	rs143962233
				chr12	93638039	93638040	rs572027168
				chr1	232732772	232732773	rs568237863
				chr8	9008852	9008853	rs7017188
				chr3	42115280	42115281	rs139082780
				chr16	46786055	46786056	rs142048866
				chr6	105612095	105612096	rs549231924
				chr1	232464996	232464997	rs188401391
				chr4	108910840	108910841	rs17038278
				chr5	175116165	175116166	rs181447857
				chr3	167741669	167741670	rs12489039
				chr1	237209070	237209071	rs557281878
				chr1	237268411	237268412	rs527409049
				chr6	13422877	13422878	rs545156509
				chr4	169428732	169428733	rs1962362
				chr16	83935296	83935297	rs138163697
				chr20	633626	633627	rs569563691
				chr7	151336656	151336657	rs75721455
				chr13	29532656	29532657	rs574699502
				chr4	169418547	169418548	rs560662228
				chr10	123883257	123883258	rs145055845
				chr22	34263417	34263418	rs570615140
				chr3	192430490	192430491	rs13100544
				chr10	116240867	116240868	rs187535240
				chr10	75411164	75411165	rs537359773
				chr17	15192812	15192813	rs568025923
				chr10	106015732	106015733	rs543285672
				chr6	13420486	13420487	rs6458812
				chr10	123947618	123947619	rs61481664
				chr14	34505017	34505018	rs568227777
				chr13	20705463	20705464	rs552142636
				chr14	33091991	33091992	rs184708352
				chr9	101722647	101722648	rs10819515
				chr12	33050587	33050588	rs78989323
				chr7	158823684	158823685	rs554573641
				chr18	33888697	33888698	rs542985304
				chr2	40557905	40557906	rs532777755
				chr3	138076519	138076520	rs559313085
				chr4	95398849	95398850	rs554615434
				chr2	229039098	229039099	rs184069126
				chr2	40515079	40515080	rs575351612
				chr7	33148057	33148058	rs574663393
				chr6	26225436	26225437	rs546816945
				chr15	92466881	92466882	rs144965891
				chr13	75960669	75960670	rs2328941
				chr7	32097165	32097166	rs573794499
				chr15	92488667	92488668	rs565705817
				chr13	42196597	42196598	rs35117235
				chr2	40623269	40623270	rs530393971
				chr15	92397913	92397914	rs575645189
				chr19	55668048	55668049	rs375481824
				chr1	232644147	232644148	rs117715859
				chr1	237417983	237417984	rs558484627
				chr10	88467172	88467173	rs562519918
				chr3	66542684	66542685	rs542363657
				chr3	156814838	156814839	rs538869654
				chr3	42113799	42113800	rs556068720
				chr15	25018708	25018709	rs556197705
				chr4	114508739	114508740	rs533394635
				chr6	79943743	79943744	rs146747216
				chr15	57986452	57986453	rs550951959
				chr10	112500690	112500691	rs115117591
				chr10	88428085	88428086	rs183477863
				chr10	3139126	3139127	rs374257913
				chr13	32700441	32700442	rs572380466
				chr6	17985122	17985123	rs141266737
				chr1	60385686	60385687	rs551701810
				chr4	169432327	169432328	rs77651445
				chr13	75943035	75943036	rs190138005
				chr8	97292003	97292004	rs573455002
				chr22	35991488	35991489	rs544012132
				chr5	31631168	31631169	rs190364801
				chr2	179723688	179723689	rs560317812
				chr10	123925034	123925035	rs560068020
				chr18	33894447	33894448	rs555495652
				chr3	120277619	120277620	rs533123457
				chr6	4134496	4134497	rs627902
				chr4	75859205	75859206	rs145059788
				chr1	237142237	237142238	rs532454876
				chr15	25108524	25108525	rs58646162
				chr4	65227136	65227137	rs114860523
				chr4	186617445	186617446	rs568202353
				chr10	116474846	116474847	rs117573950
				chr3	160823569	160823570	rs545833122
				chr10	112532022	112532023	rs183640559
				chr19	8455345	8455346	rs10426087
				chr5	16498123	16498124	rs80194308
				chr13	76053315	76053316	rs183349889
				chr7	136595138	136595139	rs183528139
				chr11	130322094	130322095	rs558618410
				chr4	186068761	186068762	rs543721367
				chr15	92401156	92401157	rs184818204
				chr8	94814869	94814870	rs535795108
				chr3	69789002	69789003	rs533787889
				chr2	207326844	207326845	rs190733947
				chr9	71588103	71588104	rs190604801
				chr9	20685882	20685883	rs537936608
				chr10	88444045	88444046	rs538762553
				chr10	123837272	123837273	rs192908348
				chr4	95511880	95511881	rs376352766
				chr13	76051119	76051120	rs141304988
				chr5	41444754	41444755	rs533396594
				chr1	100136783	100136784	rs147817549
				chr13	75944365	75944366	rs545387402
				chr6	39030126	39030127	rs532961270
				chr13	32605970	32605971	rs574075801
				chr2	26463951	26463952	rs181763659
				chr4	23935396	23935397	rs567733267
				chr1	156711517	156711518	rs35475915
				chr5	41453188	41453189	rs548952986
				chr12	93574644	93574645	rs148873276
				chr7	107122236	107122237	rs538346599
				chr4	186622548	186622549	rs12648681
				chr2	73055660	73055661	rs112199235
				chr12	96043436	96043437	rs539823780
				chr13	75770215	75770216	rs552168984
				chr7	35426697	35426698	rs145454213
				chr9	85874667	85874668	rs557021314
				chr7	120438560	120438561	rs41627
				chr18	34005924	34005925	rs548933083
				chr5	111676752	111676753	rs532236862
				chr9	104161243	104161244	rs563139971
				chr3	124770536	124770537	rs2948830
				chr7	21977901	21977902	rs183204985
				chr4	65269123	65269124	rs570175023
				chr4	141934785	141934786	rs116379677
				chr12	106676312	106676313	rs188161027
				chr2	179632333	179632334	rs567870432
				chr7	31931094	31931095	rs574442503
				chr2	237150199	237150200	rs114236318
				chr3	167814754	167814755	rs60305065
				chr7	25165527	25165528	rs547162110
				chr11	130347036	130347037	rs78451700
				chr12	33008169	33008170	rs529455301
				chr10	121015748	121015749	rs368576428
				chr10	23385722	23385723	rs545384015
				chr12	32993081	32993082	rs117466633
				chr18	25665874	25665875	rs527570206
				chr15	78462542	78462543	rs570130079
				chr18	29078377	29078378	rs547935606
				chr10	21163868	21163869	rs788949
				chr2	88379208	88379209	rs377048000
				chr4	114503400	114503401	rs537647996
				chr8	10191346	10191347	rs569690926
				chr7	149412341	149412342	rs114781832
				chr9	97685444	97685445	rs375699040
				chr6	118848239	118848240	rs573402855
				chr5	66124326	66124327	rs76845495
				chr7	16388163	16388164	rs534967246
				chr13	22245086	22245087	rs181628901
				chr22	32456981	32456982	rs553797662
				chr19	34851031	34851032	rs150357829
				chr15	57882943	57882944	rs192443259
				chr15	92426259	92426260	rs55878546
				chr12	81271109	81271110	rs2701272
				chr10	112506074	112506075	rs150934311
				chr16	21962863	21962864	rs567766246
				chr2	118770909	118770910	rs566940859
				chr3	38620851	38620852	rs9858585
				chr1	217261060	217261061	rs191807664
				chr7	149414782	149414783	rs536245654
				chr3	37285086	37285087	rs146847899
				chr10	116410907	116410908	rs147643056
				chr9	100293117	100293118	rs553387850
				chr7	151325384	151325385	rs186122520
				chr4	142000806	142000807	rs569711872
				chr5	111741103	111741104	rs572737741
				chr2	3583930	3583931	rs186396802
				chr4	174463522	174463523	rs532505923
				chr4	65272430	65272431	rs182141841
				chr1	60373201	60373202	rs11572280
				chr1	116293641	116293642	rs565546873
				chr1	100109618	100109619	rs140353206
				chr18	3216159	3216160	rs149451965
				chr12	96153032	96153033	rs560320491
				chr9	109460435	109460436	rs567634393
				chr3	37344529	37344530	rs189830712
				chr1	145454518	145454519	rs139705817
				chr20	55969753	55969754	rs528551869
				chr12	2082218	2082219	rs183508922
				chr5	139724682	139724683	rs4150202
				chr1	216941030	216941031	rs573275834
				chr2	62378351	62378352	rs575847825
				chr4	47754851	47754852	rs541003660
				chr2	174015653	174015654	rs547845623
				chr10	121414701	121414702	rs196337
				chr22	35982588	35982589	rs12628385
				chr7	564028	564029	rs9801230
				chr2	40553732	40553733	rs147684723
				chr21	27108014	27108015	rs190910070
				chr15	89011710	89011711	rs12101960
				chr12	33049208	33049209	rs371265448
				chr6	105649732	105649733	rs535946934
				chr12	19386655	19386656	rs148494251
				chr5	167363491	167363492	rs568903553
				chr10	116395367	116395368	rs570481582
				chr1	74937571	74937572	rs139454304
				chr18	32691345	32691346	rs547793409
				chr1	237247084	237247085	rs142380281
				chr1	201333463	201333464	rs74315379
				chr6	13009396	13009397	rs143727720
				chr9	40792147	40792148	rs150143120
				chr16	82801784	82801785	rs75447402
				chr18	19744109	19744110	rs148144812
				chr9	134148672	134148673	rs528349696
				chr11	130323064	130323065	rs570777709
				chr10	33579766	33579767	rs74521258
				chr6	139611799	139611800	rs573290511
				chr3	66484142	66484143	rs566202654
				chr14	55092734	55092735	rs202126468
				chr1	85655902	85655903	rs199940365
				chr1	178312413	178312414	rs537203672
				chr15	79105144	79105145	rs143580381
				chr2	40668721	40668722	rs143576908
				chr5	111629980	111629981	rs117843828
				chr5	41379811	41379812	rs538349066
				chr13	24135817	24135818	rs570393804
				chr11	34937697	34937698	rs16926448
				chr4	186668842	186668843	rs542355483
				chr8	70746240	70746241	rs576784837
				chr18	33889833	33889834	rs577975763
				chr22	36003938	36003939	rs2076141
				chr3	192422695	192422696	rs537581063
				chr9	32573698	32573699	rs146584148
				chr5	145453503	145453504	rs12374538
				chr8	131616402	131616403	rs563644695
				chr6	2989186	2989187	rs537948454
				chr13	75975243	75975244	rs150976861
				chr4	150123502	150123503	rs536447191
				chr6	13408266	13408267	rs79690032
				chr3	37099366	37099367	rs3774327
				chr15	40629702	40629703	rs528316908
				chr22	26143765	26143766	rs78273258
				chr18	3252504	3252505	rs528828344
				chr11	44751277	44751278	rs575742712
				chr5	155109964	155109965	rs139645368
				chr6	97344224	97344225	rs1543642
				chr10	62050728	62050729	rs183443114
				chr2	40506001	40506002	rs182185944
				chr3	192375022	192375023	rs553672573
				chr19	56118599	56118600	rs141491536
				chr2	40660381	40660382	rs529045564
				chr4	159730617	159730618	rs561380541
				chr1	236853322	236853323	rs114266079
				chr3	42076815	42076816	rs181709918
				chr3	42059225	42059226	rs190900308
				chr9	71588204	71588205	rs577159600
				chr9	111872363	111872364	rs143687314
				chr3	42062338	42062339	rs794890
				chr1	84969373	84969374	rs564419968
				chr1	55017523	55017524	rs575507754
				chr11	112948574	112948575	rs141881809
				chr10	23731685	23731686	rs192495646
				chr8	105549867	105549868	rs546307409
				chr13	76390905	76390906	rs534194131
				chr7	158658529	158658530	rs562632044
				chr10	112564179	112564180	rs529725639
				chr2	173995917	173995918	rs533400985
				chr6	97346729	97346730	rs565439474
				chr22	38847102	38847103	rs186051421
				chr1	237253942	237253943	rs539116075
				chr2	179719392	179719393	rs528034582
				chr4	23849162	23849163	rs577930851
				chr20	13773031	13773032	rs143862121
				chr14	55099452	55099453	rs571038591
				chr18	33974273	33974274	rs143423013
				chr18	34042158	34042159	rs1708687
				chr22	36000411	36000412	rs142393124
				chr2	174037025	174037026	rs192418390
				chr2	33708850	33708851	rs552381609
				chr5	115424909	115424910	rs544048732
				chr7	25158738	25158739	rs556003262
				chr14	104625200	104625201	rs185165329
				chr6	123839259	123839260	rs77197354
				chr4	52904223	52904224	rs548840907
				chr2	73049400	73049401	rs554360828
				chr4	75857469	75857470	rs190103351
				chr12	2498526	2498527	rs141229694
				chr7	44178671	44178672	rs192708386
				chr10	92694012	92694013	rs552481747
				chr4	159702578	159702579	rs190458017
				chr1	201330270	201330271	rs114141823
				chr10	112490535	112490536	rs7072857
				chr10	121416603	121416604	rs12571609
				chr1	216888227	216888228	rs570996576
				chr3	66495062	66495063	rs555328251
				chr2	64100489	64100490	rs554687744
				chr3	66537894	66537895	rs559663490
				chr13	31775896	31775897	rs552847788
				chr6	17935638	17935639	rs574923708
				chr10	116267648	116267649	rs75543351
				chr11	86666746	86666747	rs563737017
				chr1	216938434	216938435	rs151122298
				chr6	13398947	13398948	rs544955798
				chr10	33615016	33615017	rs183021892
				chr4	65268926	65268927	rs147509380
				chr15	73660354	73660355	rs549753996
				chr7	132736592	132736593	rs536897623
				chr13	29531323	29531324	rs551903762
				chr18	33912058	33912059	rs562407839
				chr17	76974601	76974602	rs539351466
				chr3	38689888	38689889	rs528978595
				chr16	75602169	75602170	rs146566773
				chr16	46790562	46790563	rs550855191
				chr2	40453441	40453442	rs546920089
				chr4	159707819	159707820	rs532478018
				chr1	217252831	217252832	rs569584216
				chr6	129328591	129328592	rs541334857
				chr10	112481330	112481331	rs557699403
				chr4	23862678	23862679	rs548253029
				chr1	230850676	230850677	rs61756116
				chr6	13081157	13081158	rs553887256
				chr3	53915405	53915406	rs146708500
				chr1	116303639	116303640	rs141504823
				chr10	123933182	123933183	rs535746798
				chr12	2497803	2497804	rs531933061
				chr15	92441850	92441851	rs529754240
				chr4	114374530	114374531	rs144440179
				chr4	186627421	186627422	rs548588737
				chr6	164520519	164520520	rs190965906
				chr15	83476316	83476317	rs12914161
				chr5	16566088	16566089	rs186397500
				chr12	68055441	68055442	rs558311156
				chr10	116366281	116366282	rs138713305
				chr5	16508217	16508218	rs558216831
				chr22	34270513	34270514	rs551383829
				chr22	33858229	33858230	rs553476727
				chr3	177802829	177802830	rs562346270
				chr10	85898801	85898802	rs3829862
				chr9	134175067	134175068	rs80287036
				chr8	124634504	124634505	rs148504874
				chr18	33911294	33911295	rs192424126
				chr1	217262067	217262068	rs190473433
				chr13	32661695	32661696	rs191880624
				chr1	219351037	219351038	rs183014727
				chr13	75969796	75969797	rs563323799
				chr15	71927573	71927574	rs567761284
				chr10	3153887	3153888	rs10508245
				chr1	237692007	237692008	rs573948730
				chr2	40694431	40694432	rs573874334
				chr12	19331207	19331208	rs138704824
				chr10	124768633	124768634	rs181857440
				chr3	38622688	38622689	rs555879351
				chr10	116393077	116393078	rs532315058
				chr8	124666886	124666887	rs561462467
				chr10	21180750	21180751	rs545071198
				chr13	76037129	76037130	rs114268692
				chr22	34176895	34176896	rs117710118
				chr3	120315823	120315824	rs578207227
				chr2	40593232	40593233	rs185857291
				chr2	128405920	128405921	rs2243934
				chr10	88444569	88444570	rs536308938
				chr13	32710341	32710342	rs74046741
				chr1	145382882	145382883	rs587760722
				chr8	74883024	74883025	rs559654814
				chr2	40663417	40663418	rs17026012
				chr15	92325052	92325053	rs561584649
				chr15	98432685	98432686	rs537729330
				chr3	192290157	192290158	rs552924455
				chr5	175843089	175843090	rs535895201
				chr6	105614240	105614241	rs545160712
				chr12	117492038	117492039	rs57212223
				chr4	95410167	95410168	rs2510802
				chr6	3913554	3913555	rs530588315
				chr12	21795771	21795772	rs114899517
				chr10	62333056	62333057	rs559832306
				chr4	65395859	65395860	rs189134260
				chr8	17938727	17938728	rs545041962
				chr10	92694433	92694434	rs537740325
				chr11	22747875	22747876	rs202203862
				chr1	237234488	237234489	rs540857457
				chr15	35961089	35961090	rs149121190
				chr15	71892068	71892069	rs113022611
				chr10	102826648	102826649	rs546427203
				chr3	69835131	69835132	rs182639477
				chr1	120175489	120175490	rs587711527
				chr6	16239590	16239591	rs74777004
				chr15	83472406	83472407	rs558893444
				chr16	46785386	46785387	rs540749831
				chr20	33576259	33576260	rs115357388
				chr7	21984405	21984406	rs57121717
				chr10	23389643	23389644	rs191287184
				chr10	123894809	123894810	rs560172593
				chr3	38619250	38619251	rs115291590
				chr6	5764007	5764008	rs571202167
				chr10	116365120	116365121	rs147889961
				chr2	40470837	40470838	rs574565686
				chr10	78195123	78195124	rs543131024
				chr4	95373069	95373070	rs184767586
				chr18	34022066	34022067	rs560235332
				chr3	69137940	69137941	rs533887030
				chr16	46792050	46792051	rs575742905
				chr4	186596492	186596493	rs147169265
				chr4	141917920	141917921	rs61179974
				chr2	40621583	40621584	rs140887560
				chr15	57974027	57974028	rs552626351
				chr6	105613510	105613511	rs189430030
				chr1	112210887	112210888	rs543953568
				chr15	71892372	71892373	rs577591118
				chr10	123873771	123873772	rs10749443
				chr9	33380921	33380922	rs528111822
				chr10	112495502	112495503	rs116894816
				chr4	95462233	95462234	rs545282392
				chr7	151574391	151574392	rs544194243
				chr18	9115780	9115781	rs145703765
				chr1	228534878	228534879	rs147824791
				chr20	13766435	13766436	rs140073987
				chr5	170855334	170855335	rs75831829
				chr4	114558332	114558333	rs566622346
				chr3	72939050	72939051	rs560847482
				chr4	47839750	47839751	rs542716621
				chr10	121412495	121412496	rs140452722
				chr1	236874130	236874131	rs551709228
				chr15	71742355	71742356	rs576511671
				chr14	55155744	55155745	rs74244803
				chr14	76776032	76776033	rs185249505
				chr3	119014476	119014477	rs145545203
				chr13	34083652	34083653	rs77296229
				chr12	58498927	58498928	rs571614275
				chr5	78806577	78806578	rs549905271
				chr6	53536106	53536107	rs566646428
				chr1	113479932	113479933	rs142386843
				chr13	76366003	76366004	rs148903053
				chr4	24068888	24068889	rs558834064
				chr3	69834062	69834063	rs147913806
				chr10	88434075	88434076	rs11812963
				chr1	237270637	237270638	rs371386772
				chr1	237251722	237251723	rs552475108
				chr9	92219202	92219203	rs561482920
				chr3	124762800	124762801	rs537774906
				chr9	134172519	134172520	rs536115847
				chr4	114463013	114463014	rs72907820
				chr8	58903318	58903319	rs576684410
				chr19	36140025	36140026	rs8104154
				chr9	103344384	103344385	rs73495725
				chr12	96099715	96099716	rs187289701
				chr7	136575156	136575157	rs137995010
				chr4	95452101	95452102	rs144650955
				chr2	128408687	128408688	rs199832157
				chr1	237548665	237548666	rs112766011
				chr9	34992545	34992546	rs538207136
				chr10	62040132	62040133	rs7900123
				chr20	24451558	24451559	rs183108786
				chr1	237423206	237423207	rs961120
				chr3	4868275	4868276	rs150378301
				chr4	8319371	8319372	rs142592639
				chr4	95380255	95380256	rs564639544
				chr12	49959961	49959962	rs202083682
				chr13	30036817	30036818	rs537148098
				chr4	174607159	174607160	rs569599351
				chr7	80252672	80252673	rs556981485
				chr13	24086482	24086483	rs566685479
				chr3	69163404	69163405	rs114062794
				chr15	71743024	71743025	rs187421749
				chr10	92679132	92679133	rs182338886
				chr10	21182534	21182535	rs74120503
				chr3	38616619	38616620	rs41263044
				chr18	34065597	34065598	rs185244068
				chr17	48241136	48241137	rs191670045
				chr10	78191035	78191036	rs11001779
				chr8	131556912	131556913	rs530322941
				chr4	141860838	141860839	rs570855306
				chr4	23878740	23878741	rs55913146
				chr14	55208954	55208955	rs145856159
				chr7	123287838	123287839	rs183868746
				chr4	174456842	174456843	rs4695845
				chr1	100109781	100109782	rs114574535
				chr12	68053008	68053009	rs141039166
				chr18	34009602	34009603	rs570605764
				chr7	16460064	16460065	rs139769965
				chr19	30155047	30155048	rs562421614
				chr3	138089177	138089178	rs144360493
				chr3	66542481	66542482	rs576889218
				chr13	32698555	32698556	rs550195972
				chr2	173944880	173944881	rs558388611
				chr3	178086000	178086001	rs187031931
				chr7	66461749	66461750	rs62466591
				chr4	186067499	186067500	rs181098842
				chr15	92525597	92525598	rs564269886
				chr4	186623375	186623376	rs189536292
				chr10	18819510	18819511	rs534015625
				chr18	32691521	32691522	rs373418278
				chr19	41882576	41882577	rs112245822
				chr18	19786546	19786547	rs571144487
				chr8	98817106	98817107	rs559362901
				chr8	41518975	41518976	rs146341756
				chr2	40429664	40429665	rs570464882
				chr2	40670075	40670076	rs566856411
				chr1	228556894	228556895	rs201493038
				chr8	9002742	9002743	rs115964241
				chr9	71329958	71329959	rs565219262
				chr10	112545267	112545268	rs572660311
				chr4	95374738	95374739	rs3805313
				chr13	75991742	75991743	rs530664381
				chr10	33644307	33644308	rs550203416
				chr18	34003920	34003921	rs543531517
				chr4	159708473	159708474	rs559918959
				chr6	105613877	105613878	rs549297298
				chr6	108582365	108582366	rs12661541
				chr13	32637818	32637819	rs147556369
				chr7	44164026	44164027	rs577180096
				chr4	8322502	8322503	rs542885263
				chr2	128410085	128410086	rs563938760
				chr2	64870862	64870863	rs547208220
				chr10	92783430	92783431	rs113620314
				chr18	25712422	25712423	rs566919313
				chr1	232722255	232722256	rs6684801
				chr6	123791659	123791660	rs555651357
				chr10	116424210	116424211	rs181680124
				chr4	141828480	141828481	rs190083911
				chr13	24128622	24128623	rs562939727
				chr10	88443427	88443428	rs532391440
				chr19	30154294	30154295	rs554042142
				chr10	116481253	116481254	rs138506844
				chr12	2090275	2090276	rs2470403
				chr13	24463396	24463397	rs576666946
				chr2	40675900	40675901	rs542130960
				chr14	55230992	55230993	rs546209101
				chr12	93638383	93638384	rs530242148
				chr5	154859610	154859611	rs143056864
				chr6	140297026	140297027	rs535906270
				chr14	62217090	62217091	rs551828347
				chr17	48190877	48190878	rs557011645
				chr4	186067678	186067679	rs541595671
				chr4	42400582	42400583	rs566761846
				chr3	69801326	69801327	rs182916470
				chr5	80541810	80541811	rs563573220
				chr4	114609601	114609602	rs115050599
				chr7	43768305	43768306	rs139455259
				chr12	2486051	2486052	rs149442096
				chr7	32001456	32001457	rs140517477
				chr5	111675796	111675797	rs534032943
				chr3	14276860	14276861	rs550670529
				chr3	124770666	124770667	rs562453196
				chr22	26236368	26236369	rs184605033
				chr1	237270714	237270715	rs375773393
				chr14	55180801	55180802	rs148822331
				chr3	167581542	167581543	rs527270972
				chr2	40557736	40557737	rs575873011
				chr9	35102324	35102325	rs534253020
				chr8	25900304	25900305	rs553468995
				chr2	40741595	40741596	rs565289493
				chr2	128407889	128407890	rs183188404
				chr1	232456967	232456968	rs560883302
				chr13	76380800	76380801	rs183826875
				chr10	62052985	62052986	rs150204594
				chr14	55196048	55196049	rs148409316
				chr16	58067308	58067309	rs13334393
				chr4	142075241	142075242	rs557379944
				chr13	76402333	76402334	rs139211399
				chr2	33668013	33668014	rs180751611
				chr8	42399390	42399391	rs76890014
				chr3	69149548	69149549	rs565909988
				chr11	119252631	119252632	rs189748622
				chr1	145093041	145093042	rs183965126
				chr8	102139107	102139108	rs149592918
				chr13	76034598	76034599	rs563801125
				chr6	13408447	13408448	rs76377545
				chr6	105617802	105617803	rs528011966
				chr6	13217442	13217443	rs75349202
				chr2	174059907	174059908	rs571385400
				chr1	201334730	201334731	rs45490292
				chr5	175139869	175139870	rs573469723
				chr6	54120006	54120007	rs192100097
				chr4	89204064	89204065	rs540473621
				chr12	131437807	131437808	rs535358244
				chr2	40475289	40475290	rs184198429
				chr3	38765017	38765018	rs143610297
				chr1	228554954	228554955	rs541931045
				chr13	75992139	75992140	rs190862154
				chr12	117504868	117504869	rs148044376
				chr13	75988227	75988228	rs555806763
				chr3	192376618	192376619	rs7645453
				chr1	202430501	202430502	rs535502531
				chr15	72518220	72518221	rs8192380
				chr10	3110476	3110477	rs113895425
				chr2	64071973	64071974	rs188812059
				chr12	117499043	117499044	rs10850752
				chr10	88429788	88429789	rs75442662
				chr1	74929549	74929550	rs146206220
				chr3	178383535	178383536	rs139687709
				chr6	17962816	17962817	rs554604277
				chr14	34415331	34415332	rs539288329
				chr5	78790045	78790046	rs113488085
				chr2	33707989	33707990	rs186706389
				chr5	41464390	41464391	rs559407294
				chr3	69811883	69811884	rs552129228
				chr7	151323897	151323898	rs566642459
				chr19	57988198	57988199	rs35273075
				chr9	134142443	134142444	rs7041339
				chr5	170999513	170999514	rs556762603
				chr2	15734583	15734584	rs113510837
				chr5	41508599	41508600	rs555527079
				chr1	178308910	178308911	rs11805590
				chr20	32026252	32026253	rs368904587
				chr6	17972522	17972523	rs186732562
				chr4	174601217	174601218	rs116000177
				chr4	95389265	95389266	rs536859643
				chr3	178436175	178436176	rs79423734
				chr17	21178794	21178795	rs1077928
				chr13	42356355	42356356	rs7323193
				chr18	33950606	33950607	rs187746718
				chr10	61899004	61899005	rs548501961
				chr8	125378199	125378200	rs9656954
				chr10	116419113	116419114	rs192415673
				chr12	58210518	58210519	rs531767758
				chr5	175091609	175091610	rs562179838
				chr18	8627147	8627148	rs568911783
				chr9	97673930	97673931	rs570751244
				chr14	33291329	33291330	rs541030821
				chr13	24041264	24041265	rs562996762
				chr8	28481015	28481016	rs570572595
				chr10	116387651	116387652	rs529879739
				chr16	83932185	83932186	rs539400016
				chr22	34003263	34003264	rs536528888
				chr1	216892490	216892491	rs2789713
				chr15	96597647	96597648	rs189075140
				chr5	167376114	167376115	rs76828295
				chr9	71650691	71650692	rs145006100
				chr4	120861410	120861411	rs566763392
				chr18	25731276	25731277	rs17495098
				chr14	33131692	33131693	rs551360755
				chr10	105678430	105678431	rs190250315
				chr4	186665580	186665581	rs535451249
				chr8	98847757	98847758	rs545231044
				chr5	41447335	41447336	rs185166376
				chr1	100114138	100114139	rs139262964
				chr18	33930452	33930453	rs554609908
				chr13	24149485	24149486	rs148939850
				chr4	186662704	186662705	rs558185016
				chr6	16236757	16236758	rs575394558
				chr5	16451430	16451431	rs26017
				chr8	125376220	125376221	rs28594441
				chr8	9015106	9015107	rs573262928
				chr9	134174454	134174455	rs531088415
				chr6	129710916	129710917	rs539415815
				chr8	131617212	131617213	rs551333281
				chr2	179888237	179888238	rs538418992
				chr10	3129590	3129591	rs371646458
				chr1	100141796	100141797	rs564960855
				chr3	40333199	40333200	rs569841221
				chr18	33931532	33931533	rs8082816
				chr4	52902689	52902690	rs547324988
				chr1	76190938	76190939	rs573492302
				chr14	33081030	33081031	rs369659089
				chr8	41526228	41526229	rs10481313
				chr7	107573154	107573155	rs538167881
				chr10	116415597	116415598	rs12571587
				chr5	175122516	175122517	rs142148583
				chr8	25903057	25903058	rs550665961
				chr2	40474924	40474925	rs559859593
				chr8	28480160	28480161	rs140925790
				chr4	23890166	23890167	rs146311244
				chr17	48247094	48247095	rs535071060
				chr22	34152863	34152864	rs76561554
				chr5	66266478	66266479	rs570809329
				chr9	134145601	134145602	rs570359688
				chr7	80229262	80229263	rs375866410
				chr12	106675633	106675634	rs568549765
				chr9	107526337	107526338	rs562918783
				chr8	33421290	33421291	rs551496755
				chr8	131540596	131540597	rs535945547
				chr3	192125402	192125403	rs191447981
				chr7	80240353	80240354	rs111750572
				chr2	88414133	88414134	rs4972042
				chr3	177010276	177010277	rs572721878
				chr1	216800856	216800857	rs538339812
				chr8	131664299	131664300	rs572055221
				chr8	42321543	42321544	rs559046058
				chr4	169425170	169425171	rs565586719
				chr6	157745877	157745878	rs150344013
				chr8	2077046	2077047	rs574718112
				chr11	62558878	62558879	rs11231220
				chr8	17934764	17934765	rs547409890
				chr10	18766687	18766688	rs564061114
				chr8	33416220	33416221	rs75557466
				chr10	121425565	121425566	rs191415974
				chr4	140590799	140590800	rs142649089
				chr3	119138454	119138455	rs561184626
				chr8	41527348	41527349	rs562002983
				chr13	24083740	24083741	rs566398002
				chr10	112546729	112546730	rs542612628
				chr13	32659098	32659099	rs551585715
				chr2	99954467	99954468	rs184181609
				chr2	40359725	40359726	rs559535807
				chr8	97275997	97275998	rs189038467
				chr4	186065947	186065948	rs201501984
				chr13	75901871	75901872	rs117535827
				chr16	46767045	46767046	rs570514159
				chr22	26163606	26163607	rs538524597
				chr10	123883404	123883405	rs531266453
				chr2	33823485	33823486	rs531921026
				chr11	77532569	77532570	rs191083087
				chr10	123755200	123755201	rs557975663
				chr7	43908208	43908209	rs554974926
				chr5	16549304	16549305	rs140896920
				chr4	95349603	95349604	rs557314993
				chr4	95440655	95440656	rs190164388
				chr7	120496687	120496688	rs559901250
				chr5	155754191	155754192	rs13170573
				chr6	118874564	118874565	rs116354033
				chr5	195743	195744	rs6898921
				chr3	192420989	192420990	rs189568361
				chr9	97633348	97633349	rs114749025
				chr10	106096145	106096146	rs11192010
				chr18	25735948	25735949	rs183485046
				chr6	138892749	138892750	rs78928133
				chr1	193073473	193073474	rs143132478
				chr22	34315795	34315796	rs77908284
				chr1	202405153	202405154	rs573218176
				chr10	88450494	88450495	rs183604386
				chr3	69840800	69840801	rs536043951
				chr9	109213322	109213323	rs12553903
				chr1	232754271	232754272	rs192245822
				chr6	105629762	105629763	rs369021294
				chr4	140737207	140737208	rs562210208
				chr13	22248944	22248945	rs537726049
				chr7	32768271	32768272	rs576872023
				chr12	96029013	96029014	rs377349743
				chr5	16493328	16493329	rs138453318
				chr1	237413029	237413030	rs562287935
				chr5	145318091	145318092	rs575106061
				chr11	22137634	22137635	rs561905182
				chr22	34001544	34001545	rs546897515
				chr3	167588286	167588287	rs567537094
				chr20	44044575	44044576	rs577594272
				chr3	192287827	192287828	rs527600433
				chr1	249133691	249133692	rs146648578
				chr1	236857933	236857934	rs6666234
				chr3	158290606	158290607	rs17629390
				chr2	40680057	40680058	rs565532832
				chr17	76974825	76974826	rs73999351
				chr3	4867096	4867097	rs2291860
				chr2	170697161	170697162	rs532602313
				chr10	61900726	61900727	rs552992528
				chr10	33618275	33618276	rs73253819
				chr15	71787867	71787868	rs6494935
				chr1	116302922	116302923	rs9428225
				chr3	66502641	66502642	rs528035335
				chr4	140840771	140840772	rs574042253
				chr5	66264554	66264555	rs78810596
				chr4	47788552	47788553	rs148586627
				chr1	74930034	74930035	rs142202258
				chr8	8990268	8990269	rs570222994
				chr3	138072776	138072777	rs142679063
				chr10	123926819	123926820	rs564352561
				chr1	237432879	237432880	rs534671806
				chr15	58001324	58001325	rs147063275
				chr8	98797359	98797360	rs183557402
				chr8	94808209	94808210	rs200660037
				chr12	33038637	33038638	rs557527475
				chr18	32690866	32690867	rs73414662
				chr1	232755810	232755811	rs548823487
				chr3	37110154	37110155	rs544972852
				chr4	8322531	8322532	rs561213800
				chr7	31924597	31924598	rs149196574
				chr5	41794606	41794607	rs566689628
				chr15	25202229	25202230	rs533510150
				chr12	29532981	29532982	rs528603213
				chr3	192364316	192364317	rs3856638
				chr4	142050584	142050585	rs189446862
				chr1	116302099	116302100	rs556775624
				chr1	232568267	232568268	rs145513766
				chr10	121094103	121094104	rs149393666
				chr4	8326513	8326514	rs56091815
				chr5	80541625	80541626	rs556346399
				chr12	114800535	114800536	rs112802486
				chr3	40356603	40356604	rs568943560
				chr11	22215352	22215353	rs558322710
				chr4	47768806	47768807	rs567843169
				chr13	32740443	32740444	rs185896605
				chr13	76021349	76021350	rs528661470
				chr4	122313339	122313340	rs187659603
				chr3	179383960	179383961	rs565744448
				chr9	71353187	71353188	rs542436092
				chr2	173974035	173974036	rs556030038
				chr3	180707475	180707476	rs527471494
				chr8	25868716	25868717	rs568545916
				chr9	33264427	33264428	rs560602319
				chr6	30744722	30744723	rs529730932
				chr5	175084339	175084340	rs190289179
				chr5	115425858	115425859	rs75036182
				chr8	8995732	8995733	rs191921313
				chr1	1343393	1343394	rs144544851
				chr9	109241173	109241174	rs566614633
				chr3	40333912	40333913	rs111490444
				chr5	175024317	175024318	rs142538648
				chr18	34103767	34103768	rs182111906
				chr7	136628466	136628467	rs79376108
				chr4	186069001	186069002	rs533168389
				chr1	236686737	236686738	rs183928591
				chr5	41460563	41460564	rs185480912
				chr5	70882364	70882365	rs181444076
				chr8	2075055	2075056	rs546727659
				chr16	46774274	46774275	rs554713628
				chr14	32030969	32030970	rs74040872
				chr6	24667284	24667285	rs542343971
				chr6	105628512	105628513	rs191644631
				chr12	27678244	27678245	rs80329528
				chr3	66169379	66169380	rs536133768
				chr4	114502734	114502735	rs7436809
				chr1	232622450	232622451	rs142741310
				chr6	166795623	166795624	rs527830489
				chr7	563278	563279	rs553957769
				chr20	19769786	19769787	rs149446032
				chr3	158288759	158288760	rs186575806
				chr10	33635117	33635118	rs546702014
				chr4	124814185	124814186	rs549842916
				chr15	71891714	71891715	rs7166459
				chr9	108463970	108463971	rs111881392
				chr3	69837663	69837664	rs187101907
				chr3	134206270	134206271	rs552417214
				chr7	136560395	136560396	rs540148431
				chr4	186662957	186662958	rs533956480
				chr9	124918233	124918234	rs183465366
				chr7	16065678	16065679	rs561884270
				chr10	3955592	3955593	rs533342867
				chr4	75930754	75930755	rs530573724
				chr6	140667526	140667527	rs571381681
				chr16	82908441	82908442	rs567092486
				chr12	119618602	119618603	rs149555665
				chr6	3920884	3920885	rs561485508
				chr7	151383599	151383600	rs143243925
				chr8	1995612	1995613	rs117450164
				chr13	32606068	32606069	rs424118
				chr12	117515367	117515368	rs572561012
				chr9	71514285	71514286	rs76981965
				chr1	202402251	202402252	rs549102955
				chr6	129570292	129570293	rs570422331
				chr22	36005465	36005466	rs45544732
				chr6	129471468	129471469	rs544648595
				chr5	16533773	16533774	rs73045917
				chr17	77022099	77022100	rs144757610
				chr5	66259112	66259113	rs11951099
				chr5	111677794	111677795	rs12187589
				chr22	26143132	26143133	rs184435100
				chr7	151414886	151414887	rs530948991
				chr2	179888281	179888282	rs376797824
				chr6	71276562	71276563	rs571242207
				chr3	167587366	167587367	rs139426075
				chr9	34648433	34648434	rs553769637
				chr7	151324490	151324491	rs147543162
				chr14	55180522	55180523	rs78722954
				chr4	159708679	159708680	rs531587496
				chr15	73659275	73659276	rs555205919
				chr10	121414490	121414491	rs551919720
				chr8	124653471	124653472	rs536852786
				chr2	159842904	159842905	rs142886020
				chr2	64877809	64877810	rs574408211
				chr4	174468899	174468900	rs565306678
				chr7	32021770	32021771	rs187990314
				chr3	72847359	72847360	rs531470680
				chr18	32626993	32626994	rs150134331
				chr14	55040917	55040918	rs535747391
				chr3	4867858	4867859	rs539646375
				chr15	35988825	35988826	rs534512927
				chr12	60078356	60078357	rs187917722
				chr4	114587518	114587519	rs561626909
				chr7	44173944	44173945	rs77771682
				chr5	117896263	117896264	rs188979638
				chr15	100015114	100015115	rs4965247
				chr10	33589950	33589951	rs368034822
				chr12	33046140	33046141	rs191746143
				chr2	173973346	173973347	rs544985863
				chr4	95337146	95337147	rs183278946
				chr17	66905895	66905896	rs184440974
				chr6	139599045	139599046	rs184695656
				chr10	123947993	123947994	rs567696549
				chr3	14276849	14276850	rs188555583
				chr8	125549999	125550000	rs568475160
				chr4	141931986	141931987	rs148595529
				chr14	55152455	55152456	rs76523163
				chr10	92676018	92676019	rs397517251
				chr9	20684425	20684426	rs533525947
				chr16	75601894	75601895	rs113667686
				chr12	119616959	119616960	rs548748659
				chr3	124759983	124759984	rs556168607
				chr6	30580614	30580615	rs59272830
				chr20	55974709	55974710	rs112276662
				chr2	176044521	176044522	rs377057593
				chr8	90996849	90996850	rs548042230
				chr8	17652966	17652967	rs114029084
				chr4	113557799	113557800	rs188481857
				chr1	16341123	16341124	rs571904322
				chr14	34417529	34417530	rs75290355
				chr7	44170306	44170307	rs374889077
				chr1	236917338	236917339	rs144680712
				chr4	159726271	159726272	rs548072200
				chr13	30039327	30039328	rs143259218
				chr13	43609551	43609552	rs560371698
				chr2	40374842	40374843	rs146813325
				chr1	36023873	36023874	rs563400716
				chr7	35454405	35454406	rs114084164
				chr4	174468936	174468937	rs536239446
				chr4	114558378	114558379	rs533657087
				chr12	32975625	32975626	rs558039355
				chr1	201353465	201353466	rs147675437
				chr3	67057136	67057137	rs542732566
				chr9	100266408	100266409	rs35458923
				chr18	3215155	3215156	rs1662316
				chr1	937397	937398	rs185032241
				chr4	141918445	141918446	rs77975116
				chr1	113502344	113502345	rs187102107
				chr6	129211750	129211751	rs74352039
				chr2	40355938	40355939	rs10177338
				chr14	76780720	76780721	rs563248060
				chr3	69152645	69152646	rs537389222
				chr6	105586014	105586015	rs139125778
				chr15	73680647	73680648	rs548699857
				chr17	77024364	77024365	rs564307623
				chr4	65137517	65137518	rs532387492
				chr1	237142329	237142330	rs1252169
				chr2	152680248	152680249	rs116709336
				chr1	237563533	237563534	rs574816607
				chr4	95466490	95466491	rs533408602
				chr1	237247589	237247590	rs547621371
				chr6	139572723	139572724	rs117036733
				chr9	134153317	134153318	rs553264910
				chr15	89009924	89009925	rs8023642
				chr18	25578507	25578508	rs138250053
				chr6	129796635	129796636	rs114537255
				chr15	25104138	25104139	rs7181549
				chr18	33982271	33982272	rs537461085
				chr19	36642071	36642072	rs368449604
				chr13	76002509	76002510	rs565962042
				chr6	129585596	129585597	rs531559275
				chr21	26980666	26980667	rs184875642
				chr3	69914739	69914740	rs552277010
				chr16	82769858	82769859	rs144974952
				chr3	69861071	69861072	rs57317066
				chr22	34270817	34270818	rs557727011
				chr6	4109868	4109869	rs181716440
				chr1	120172722	120172723	rs587607069
				chr18	8621099	8621100	rs144450880
				chr21	27108263	27108264	rs145737210
				chr10	3113385	3113386	rs75366957
				chr3	124747181	124747182	rs114300824
				chr15	72022379	72022380	rs570119309
				chr16	82795369	82795370	rs146287871
				chr1	237431913	237431914	rs545696239
				chr8	124654621	124654622	rs560351167
				chr3	38581866	38581867	rs77511352
				chr4	65269196	65269197	rs114623712
				chr4	159704148	159704149	rs146910033
				chr8	25901399	25901400	rs578153810
				chr2	240965134	240965135	rs554267512
				chr12	29533853	29533854	rs141986847
				chr3	138080073	138080074	rs533580483
				chr3	66443338	66443339	rs574178618
				chr18	19780172	19780173	rs149106240
				chr5	111676555	111676556	rs542671531
				chr10	3154125	3154126	rs534299668
				chr13	75960593	75960594	rs186950003
				chr4	95350372	95350373	rs569114865
				chr2	179684286	179684287	rs532110262
				chr4	47838282	47838283	rs189673857
				chr3	37070077	37070078	rs183755195
				chr13	34213529	34213530	rs529868743
				chr7	136554541	136554542	rs543978595
				chr8	105549329	105549330	rs369841095
				chr6	76194020	76194021	rs183269982
				chr3	192237297	192237298	rs575043524
				chr1	55013855	55013856	rs563704180
				chr4	141854926	141854927	rs150049670
				chr2	179713466	179713467	rs558270336
				chr1	64167141	64167142	rs556467954
				chr16	83946744	83946745	rs561286039
				chr15	57974899	57974900	rs115627553
				chr2	40656661	40656662	rs570050514
				chr1	74858960	74858961	rs543624641
				chr2	40675708	40675709	rs183738942
				chr1	237261517	237261518	rs117218463
				chr14	55231209	55231210	rs373586758
				chr6	141805555	141805556	rs542383612
				chr12	117489702	117489703	rs535774130
				chr2	40599792	40599793	rs548128919
				chr4	186617389	186617390	rs73013686
				chr3	158290385	158290386	rs73022765
				chr3	192322283	192322284	rs59277104
				chr7	561792	561793	rs555814196
				chr18	33944550	33944551	rs146008467
				chr22	47132099	47132100	rs571137519
				chr3	192287092	192287093	rs78488451
				chr7	35426343	35426344	rs542820362
				chr6	30710054	30710055	rs376438482
				chr4	169422616	169422617	rs117920990
				chr10	88489467	88489468	rs150175642
				chr22	36003640	36003641	rs544308188
				chr3	138086890	138086891	rs115308572
				chr5	66043586	66043587	rs577071488
				chr5	167427800	167427801	rs568953366
				chr7	157129564	157129565	rs544690033
				chr18	34090152	34090153	rs547359862
				chr5	16463831	16463832	rs575989843
				chr5	41474644	41474645	rs573141232
				chr5	175112011	175112012	rs545523548
				chr4	89213320	89213321	rs188051720
				chr14	74034899	74034900	rs566311373
				chr5	78790378	78790379	rs551636121
				chr1	149858229	149858230	rs587674008
				chr9	134186484	134186485	rs142333962
				chr3	38591852	38591853	rs41311117
				chr5	78996283	78996284	rs574227913
				chr7	32133390	32133391	rs542174809
				chr3	192295912	192295913	rs372761563
				chr1	217262841	217262842	rs112098710
				chr8	25901907	25901908	rs543303770
				chr10	123912869	123912870	rs542759750
				chr3	192396934	192396935	rs148996480
				chr7	140714791	140714792	rs555674015
				chr7	35426901	35426902	rs142553669
				chr7	44170618	44170619	rs534535352
				chr13	75941430	75941431	rs186877480
				chr6	17280596	17280597	rs191927814
				chr19	48284155	48284156	rs187750523
				chr7	151409450	151409451	rs6945264
				chr13	76403846	76403847	rs5804838
				chr2	159829889	159829890	rs142510805
				chr1	120160883	120160884	rs4659216
				chr9	97710713	97710714	rs562934997
				chr20	13765734	13765735	rs528835623
				chr16	58062197	58062198	rs570251311
				chr15	25200167	25200168	rs546019816
				chr5	41463430	41463431	rs574523216
				chr3	124764265	124764266	rs568621912
				chr20	44045115	44045116	rs556591507
				chr5	41271399	41271400	rs542811288
				chr3	38563248	38563249	rs56858708
				chr1	237328410	237328411	rs544013807
				chr18	25669721	25669722	rs146044472
				chr5	170851984	170851985	rs534819059
				chr5	41486920	41486921	rs117323269
				chr10	51575811	51575812	rs541504895
				chr6	4382864	4382865	rs4142083
				chr16	58446961	58446962	rs546298633
				chr16	82666178	82666179	rs138160761
				chr10	102824994	102824995	rs556335931
				chr1	201347506	201347507	rs59541087
				chr5	128336395	128336396	rs567121589
				chr15	100015307	100015308	rs4965249
				chr1	236859478	236859479	rs189569874
				chr5	16451245	16451246	rs27454
				chr4	169425310	169425311	rs578245660
				chr4	114560899	114560900	rs531100020
				chr14	33076380	33076381	rs181195932
				chr10	116408014	116408015	rs11196828
				chr6	141480681	141480682	rs148116408
				chr10	112562233	112562234	rs555340653
				chr5	66043727	66043728	rs527825931
				chr4	140682827	140682828	rs554113779
				chr2	40359408	40359409	rs150204309
				chr2	40429382	40429383	rs540493580
				chr1	156644825	156644826	rs144909166
				chr8	25832972	25832973	rs533264932
				chr13	42196936	42196937	rs541260072
				chr3	192337818	192337819	rs553334039
				chr6	4358124	4358125	rs147541975
				chr3	69920110	69920111	rs529063546
				chr8	25902138	25902139	rs571703406
				chr6	129568359	129568360	rs181698240
				chr3	38573483	38573484	rs556387127
				chr9	85854617	85854618	rs536696678
				chr3	69912926	69912927	rs535897339
				chr4	23856393	23856394	rs543907692
				chr1	237385629	237385630	rs544455555
				chr10	121417856	121417857	rs17099133
				chr7	35298805	35298806	rs564001781
				chr1	165616746	165616747	rs537900391
				chr10	121427108	121427109	rs196321
				chr6	13238184	13238185	rs603394
				chr13	30017763	30017764	rs572204868
				chr4	47765474	47765475	rs199725087
				chr5	41430044	41430045	rs533179245
				chr10	106016147	106016148	rs594471
				chr10	88435548	88435549	rs10788524
				chr10	134295654	134295655	rs181550402
				chr15	71839942	71839943	rs564898919
				chr18	33893757	33893758	rs545812999
				chr18	25696090	25696091	rs576008184
				chr4	159727050	159727051	rs570532047
				chr22	36009846	36009847	rs577733298
				chr6	76201200	76201201	rs191521752
				chr6	13218253	13218254	rs540274716
				chr15	71970784	71970785	rs565660488
				chr8	97283309	97283310	rs577936939
				chr1	115908484	115908485	rs550747115
				chr3	138095128	138095129	rs74430617
				chr10	121427212	121427213	rs558400869
				chr2	40642272	40642273	rs114573112
				chr4	65206418	65206419	rs112640412
				chr12	29470265	29470266	rs7298031
				chr13	24127543	24127544	rs1572074
				chr5	41458015	41458016	rs572051816
				chr6	118860672	118860673	rs185941592
				chr3	42058593	42058594	rs115702638
				chr2	40509219	40509220	rs575709509
				chr5	66192161	66192162	rs575952633
				chr3	38631268	38631269	rs551359059
				chr11	112840700	112840701	rs553389785
				chr4	47770049	47770050	rs558423503
				chr4	65227048	65227049	rs7678517
				chr20	19764494	19764495	rs182059303
				chr9	109491033	109491034	rs16925780
				chr4	23887299	23887300	rs13129205
				chr15	92577338	92577339	rs111351200
				chr10	116284209	116284210	rs2475240
				chr2	88396732	88396733	rs185643000
				chr5	66308870	66308871	rs567542284
				chr2	10985254	10985255	rs535565019
				chr1	228560391	228560392	rs527518791
				chr18	32671604	32671605	rs528247670
				chr1	237549333	237549334	rs190835283
				chr19	36644259	36644260	rs79042810
				chr8	2022590	2022591	rs10094331
				chr14	33078632	33078633	rs557378014
				chr10	23384792	23384793	rs544408687
				chr10	33616734	33616735	rs184592566
				chr10	3136906	3136907	rs560627047
				chr1	85668643	85668644	rs561876750
				chr19	41945398	41945399	rs187336429
				chr6	4381014	4381015	rs556542435
				chr7	123306099	123306100	rs537269847
				chr3	192292835	192292836	rs535662620
				chr2	40470886	40470887	rs571998415
				chr15	92525786	92525787	rs116136452
				chr2	237170408	237170409	rs560186237
				chr15	40624772	40624773	rs147666253
				chr7	123287834	123287835	rs190830355
				chr5	16506425	16506426	rs527795499
				chr18	32691934	32691935	rs147428317
				chr22	26151275	26151276	rs577885401
				chr5	16452450	16452451	rs27455
				chr1	232464486	232464487	rs114610265
				chr20	24451492	24451493	rs559424142
				chr5	175814389	175814390	rs539578349
				chr4	108913832	108913833	rs186332188
				chr6	17962327	17962328	rs187444149
				chr6	39052149	39052150	rs77219434
				chr8	42402062	42402063	rs111645162
				chr18	25742210	25742211	rs538668269
				chr6	123940792	123940793	rs149604873
				chr18	25740573	25740574	rs555067823
				chr9	101834447	101834448	rs138276048
				chr2	167349602	167349603	rs531487857
				chr8	8997561	8997562	rs17704885
				chr4	140738214	140738215	rs535384365
				chr8	41522635	41522636	rs564436110
				chr1	237330066	237330067	rs545138176
				chr10	112594704	112594705	rs117230900
				chr12	93560955	93560956	rs549546269
				chr1	216895432	216895433	rs79668386
				chr3	69927173	69927174	rs183917642
				chr7	107135081	107135082	rs572371204
				chr5	16531797	16531798	rs191459593
				chr18	8628440	8628441	rs57834182
				chr7	31932462	31932463	rs148438913
				chr4	129472906	129472907	rs76721476
				chr15	25107169	25107170	rs528374232
				chr14	55238870	55238871	rs4901543
				chr18	19777235	19777236	rs553145307
				chr13	32710108	32710109	rs550944820
				chr1	64057676	64057677	rs562066777
				chr2	229006088	229006089	rs148450018
				chr13	32636632	32636633	rs182647524
				chr4	159721962	159721963	rs528316527
				chr12	106678404	106678405	rs528304281
				chr20	55972488	55972489	rs191074462
				chr8	98825914	98825915	rs569879151
				chr1	236849395	236849396	rs553535465
				chr1	113495665	113495666	rs567948601
				chr7	120498064	120498065	rs529414382
				chr1	236882148	236882149	rs147527370
				chr8	102066724	102066725	rs13253402
				chr10	123887219	123887220	rs552597021
				chr5	170854366	170854367	rs562973559
				chr8	33412641	33412642	rs61212882
				chr14	55208396	55208397	rs17127855
				chr8	125356086	125356087	rs193061355
				chr10	72143007	72143008	rs10733869
				chr14	32877200	32877201	rs111253462
				chr7	157128250	157128251	rs116009599
				chr15	92468710	92468711	rs72751971
				chr3	192057036	192057037	rs530832413
				chr3	38583240	38583241	rs545519702
				chr10	92687828	92687829	rs74888596
				chr4	95386331	95386332	rs553031174
				chr14	55185468	55185469	rs531506908
				chr5	111742299	111742300	rs539940462
				chr7	151361476	151361477	rs567332784
				chr8	74883015	74883016	rs541342046
				chr7	151391345	151391346	rs539033389
				chr3	158290333	158290334	rs370800517
				chr8	124654177	124654178	rs548952437
				chr13	32743750	32743751	rs182187696
				chr1	153599967	153599968	rs573252199
				chr3	156820696	156820697	rs529592811
				chr3	156820488	156820489	rs9867835
				chr4	186595428	186595429	rs549300162
				chr18	25733046	25733047	rs532716641
				chr6	164518392	164518393	rs548501939
				chr7	80271922	80271923	rs536576372
				chr22	34178158	34178159	rs56077529
				chr22	32459044	32459045	rs566990022
				chr3	42217269	42217270	rs538702582
				chr1	237264650	237264651	rs528904702
				chr4	47820065	47820066	rs572506426
				chr5	170847370	170847371	rs555815215
				chr6	13615890	13615891	rs199699569
				chr5	171001249	171001250	rs1529700
				chr3	37067608	37067609	rs540419103
				chr10	112561386	112561387	rs569391195
				chr14	96004541	96004542	rs11850898
				chr4	186627699	186627700	rs554566835
				chr12	49959145	49959146	rs116159158
				chr14	104552873	104552874	rs571170802
				chr1	236671428	236671429	rs191080772
				chr18	8609902	8609903	rs530367140
				chr6	30705562	30705563	rs374426629
				chr9	128521543	128521544	rs147813625
				chr2	179429185	179429186	rs375211424
				chr5	111666178	111666179	rs541086405
				chr9	109491455	109491456	rs563640212
				chr14	32978178	32978179	rs190568702
				chr22	36011523	36011524	rs143361195
				chr4	77228005	77228006	rs1053464
				chr7	136595576	136595577	rs28636500
				chr2	40456901	40456902	rs573480327
				chr5	78777684	78777685	rs554660675
				chr5	175030746	175030747	rs10058158
				chr13	76278425	76278426	rs569195671
				chr4	141928491	141928492	rs73860239
				chr4	142075537	142075538	rs354934
				chr15	92325068	92325069	rs547263356
				chr3	167742000	167742001	rs114927336
				chr4	8324082	8324083	rs115371317
				chr4	75978114	75978115	rs17000166
				chr3	160815672	160815673	rs549789009
				chr5	80538142	80538143	rs2277037
				chr13	42280865	42280866	rs148843375
				chr9	111798737	111798738	rs574769898
				chr12	58663698	58663699	rs533907418
				chr6	164530668	164530669	rs141121680
				chr7	10979267	10979268	rs560465264
				chr5	66179861	66179862	rs192876022
				chr7	21981058	21981059	rs180883290
				chr10	92744283	92744284	rs183325645
				chr4	140590006	140590007	rs75304873
				chr6	97343838	97343839	rs76471248
				chr3	38575151	38575152	rs376383069
				chr5	41455500	41455501	rs540762923
				chr10	123755235	123755236	rs540540920
				chr5	80535547	80535548	rs111709434
				chr7	136558139	136558140	rs572104447
				chr7	90292338	90292339	rs549656294
				chr16	58495819	58495820	rs145661685
				chr9	71554418	71554419	rs576359613
				chr2	40349744	40349745	rs572780355
				chr3	138114621	138114622	rs538237893
				chr18	33981945	33981946	rs562929003
				chr12	19340456	19340457	rs147353882
				chr22	47128040	47128041	rs535857301
				chr5	16616041	16616042	rs530890062
				chr4	95410101	95410102	rs564924531
				chr1	237394020	237394021	rs542127506
				chr8	125551311	125551312	rs138684282
				chr10	112473266	112473267	rs191771591
				chr4	186614743	186614744	rs74930947
				chr3	72897803	72897804	rs527760729
				chr3	66498379	66498380	rs544839015
				chr18	32662956	32662957	rs180915929
				chr5	41870872	41870873	rs193197823
				chr7	157150422	157150423	rs55701315
				chr10	123756270	123756271	rs540428741
				chr9	85882986	85882987	rs568754969
				chr2	179727077	179727078	rs75910792
				chr5	137071798	137071799	rs532347715
				chr2	207325894	207325895	rs141807014
				chr18	19777254	19777255	rs572821146
				chr10	123880483	123880484	rs562782052
				chr2	73023100	73023101	rs552271726
				chr4	8276537	8276538	rs114599533
				chr5	66258282	66258283	rs560931560
				chr15	92346957	92346958	rs547879104
				chr2	179728633	179728634	rs566998586
				chr10	22609233	22609234	rs575398175
				chr7	131314682	131314683	rs547560893
				chr2	174049457	174049458	rs193152587
				chr1	232576201	232576202	rs190296486
				chr12	2090510	2090511	rs112282192
				chr12	19193279	19193280	rs535945008
				chr1	217252415	217252416	rs114973457
				chr6	16206892	16206893	rs576266515
				chr3	42073480	42073481	rs78822461
				chr14	31890398	31890399	rs7150876
				chr1	16339417	16339418	rs115742071
				chr9	85855657	85855658	rs570574724
				chr1	78358916	78358917	rs183208976
				chr6	30615412	30615413	rs146616682
				chr1	201344645	201344646	rs12563097
				chr10	88432625	88432626	rs569907527
				chr6	3911798	3911799	rs565870736
				chr13	42276436	42276437	rs74051064
				chr1	236914694	236914695	rs575246995
				chr10	17659663	17659664	rs537597126
				chr4	186642076	186642077	rs530775472
				chr11	6411511	6411512	rs573977383
				chr16	82772170	82772171	rs16958414
				chr2	40624387	40624388	rs533774914
				chr12	21973014	21973015	rs4148678
				chr16	46786249	46786250	rs140177742
				chr13	43628586	43628587	rs531629373
				chr8	105549769	105549770	rs561466459
				chr9	128002074	128002075	rs186146954
				chr5	41458069	41458070	rs111852525
				chr10	116468185	116468186	rs532634542
				chr15	92684792	92684793	rs561268250
				chr14	34552511	34552512	rs115839664
				chr13	30057391	30057392	rs185224612
				chr3	192319260	192319261	rs571429958
				chr3	192372461	192372462	rs572225001
				chr5	73982324	73982325	rs820880
				chr5	78777937	78777938	rs192744385
				chr18	25672056	25672057	rs538224205
				chr7	151566172	151566173	rs73160065
				chr3	69171636	69171637	rs189115519
				chr22	34291748	34291749	rs552921212
				chr15	40341012	40341013	rs10851393
				chr4	141926491	141926492	rs59074378
				chr14	24600445	24600446	rs550913407
				chr4	142075543	142075544	rs544694547
				chr10	97049243	97049244	rs11188263
				chr3	192418526	192418527	rs527626599
				chr10	123898797	123898798	rs559778936
				chr13	24149510	24149511	rs536914432
				chr5	80541829	80541830	rs529132144
				chr1	55007838	55007839	rs570406256
				chr8	17932822	17932823	rs533153796
				chr2	40671911	40671912	rs192194424
				chr3	119051941	119051942	rs80128690
				chr10	123926460	123926461	rs538022626
				chr3	66551965	66551966	rs145493630
				chr7	131314975	131314976	rs570521073
				chr6	164568392	164568393	rs575593678
				chr7	132744052	132744053	rs531185489
				chr17	48246743	48246744	rs528147836
				chr7	21985487	21985488	rs559998129
				chr6	118867853	118867854	rs544068004
				chr5	66389164	66389165	rs551104631
				chr16	29272599	29272600	rs192111519
				chr1	232621742	232621743	rs551202805
				chr2	179776860	179776861	rs575223297
				chr15	73634430	73634431	rs564848352
				chr16	83935282	83935283	rs3826129
				chr22	33964388	33964389	rs568234181
				chr16	82908005	82908006	rs540053048
				chr7	107585876	107585877	rs572473294
				chr13	42195560	42195561	rs368617785
				chr3	66507706	66507707	rs537391120
				chr12	117479906	117479907	rs146632534
				chr10	123950728	123950729	rs550803129
				chr5	111629116	111629117	rs545626386
				chr6	5094911	5094912	rs555410108
				chr15	89699112	89699113	rs112045394
				chr2	40730530	40730531	rs17026094
				chr11	6413281	6413282	rs572772760
				chr5	16472114	16472115	rs74351766
				chr1	113481598	113481599	rs530144742
				chr3	53926528	53926529	rs573744477
				chr1	216892522	216892523	rs541419398
				chr3	37053959	37053960	rs577427658
				chr2	173985746	173985747	rs36103648
				chr8	124645038	124645039	rs180827069
				chr1	216978926	216978927	rs41305106
				chr2	33780064	33780065	rs74543288
				chr12	19320242	19320243	rs10841164
				chr3	38542438	38542439	rs527558440
				chr7	35271956	35271957	rs139057819
				chr1	237301280	237301281	rs73117638
				chr9	7798119	7798120	rs2990601
				chr5	175139116	175139117	rs189815471
				chr4	47746470	47746471	rs561516913
				chr4	174430842	174430843	rs13112214
				chr3	120274837	120274838	rs538243696
				chr1	64057600	64057601	rs573229916
				chr2	40354535	40354536	rs138258045
				chr8	97246562	97246563	rs528674207
				chr10	62042206	62042207	rs12781705
				chr8	98812482	98812483	rs35044961
				chr8	17938050	17938051	rs569212944
				chr13	75979533	75979534	rs576127198
				chr8	124465363	124465364	rs561256825
				chr5	193398	193399	rs190468518
				chr10	116405327	116405328	rs549585845
				chr3	66507421	66507422	rs115826701
				chr10	33605481	33605482	rs554416454
				chr2	128413561	128413562	rs547332237
				chr2	40543518	40543519	rs533248811
				chr12	117537187	117537188	rs559386138
				chr15	71742206	71742207	rs4777390
				chr1	145395504	145395505	rs587656811
				chr7	562637	562638	rs534320328
				chr7	151440161	151440162	rs10278273
				chr10	116240023	116240024	rs564827971
				chr5	41365489	41365490	rs565687820
				chr10	116370360	116370361	rs573214362
				chr4	186596093	186596094	rs551125804
				chr4	53587517	53587518	rs539016776
				chr1	16348728	16348729	rs1889785
				chr13	75942853	75942854	rs182276513
				chr7	35414229	35414230	rs340400
				chr8	107777278	107777279	rs62514985
				chr3	124756667	124756668	rs185830408
				chr16	75603283	75603284	rs571912126
				chr3	179399821	179399822	rs111500334
				chr12	106733609	106733610	rs182404970
				chr10	92691125	92691126	rs148454897
				chr6	141806391	141806392	rs552969694
				chr13	32659233	32659234	rs550030536
				chr10	33522256	33522257	rs77828306
				chr2	170684592	170684593	rs115491675
				chr18	19755502	19755503	rs190518868
				chr7	35283251	35283252	rs574438249
				chr1	237326933	237326934	rs527858734
				chr9	128001938	128001939	rs34874380
				chr1	237396039	237396040	rs576287553
				chr14	55153457	55153458	rs559385606
				chr14	99946049	99946050	rs561614479
				chr3	178084683	178084684	rs547223832
				chr3	66558819	66558820	rs184992472
				chr13	24083736	24083737	rs547790974
				chr5	66180078	66180079	rs115166304
				chr10	116439610	116439611	rs113951304
				chr5	170855225	170855226	rs533523469
				chr2	179635144	179635145	rs79645147
				chr5	16506760	16506761	rs377102336
				chr3	69773901	69773902	rs144242881
				chr2	40700264	40700265	rs557987512
				chr10	121015190	121015191	rs537777134
				chr2	187470866	187470867	rs184502195
				chr8	17646562	17646563	rs547677497
				chr8	145925884	145925885	rs2976634
				chr12	114845565	114845566	rs142432686
				chr18	19764880	19764881	rs545721885
				chr20	6012917	6012918	rs117428638
				chr12	96159658	96159659	rs11612530
				chr22	35985597	35985598	rs528329248
				chr18	33892477	33892478	rs554642576
				chr3	156810069	156810070	rs189711806
				chr15	71887459	71887460	rs573628508
				chr4	174436642	174436643	rs371759899
				chr5	82373055	82373056	rs571693367
				chr12	19191215	19191216	rs4764451
				chr4	114374534	114374535	rs533021875
				chr5	167374669	167374670	rs553206575
				chr9	85875087	85875088	rs144070626
				chr8	17658472	17658473	rs71526159
				chr18	9127117	9127118	rs575131976
				chr3	4909599	4909600	rs531304121
				chr5	79021396	79021397	rs535025563
				chr1	236866281	236866282	rs544799086
				chr1	237422957	237422958	rs17627448
				chr8	97289085	97289086	rs560963281
				chr3	38684064	38684065	rs533909141
				chr10	62042177	62042178	rs576061205
				chr8	74658600	74658601	rs553043758
				chr6	141731126	141731127	rs72977023
				chr6	24667500	24667501	rs76659610
				chr11	22219587	22219588	rs563409366
				chr1	236853993	236853994	rs560222535
				chr6	2949369	2949370	rs566568747
				chr3	66271297	66271298	rs36139379
				chr14	55155939	55155940	rs545130063
				chr3	167812272	167812273	rs184450511
				chr2	179897187	179897188	rs554288764
				chr3	178437094	178437095	rs188044481
				chr15	92547129	92547130	rs547750363
				chr11	130321183	130321184	rs536629674
				chr3	124780410	124780411	rs76743804
				chr10	92729431	92729432	rs373508541
				chr2	187454550	187454551	rs562624801
				chr16	46765934	46765935	rs546547446
				chr18	32720101	32720102	rs528873462
				chr1	74862052	74862053	rs532299642
				chr4	174437166	174437167	rs111493520
				chr6	139570825	139570826	rs546744002
				chr15	35083799	35083800	rs62006139
				chr2	3579742	3579743	rs555826037
				chr15	78497799	78497800	rs147108150
				chr12	98989136	98989137	rs190958343
				chr1	217237530	217237531	rs11117764
				chr6	13026474	13026475	rs566137865
				chr3	42065452	42065453	rs532664954
				chr3	8777093	8777094	rs150440506
				chr14	74960366	74960367	rs549724195
				chr13	48612077	48612078	rs201712857
				chr12	22031819	22031820	rs139306254
				chr5	80533668	80533669	rs538305080
				chr10	88458247	88458248	rs574640914
				chr3	192322243	192322244	rs543096015
				chr2	40410471	40410472	rs13029031
				chr13	75994691	75994692	rs4883997
				chr4	142004563	142004564	rs183485850
				chr6	13014980	13014981	rs541968433
				chr6	53529593	53529594	rs540253750
				chr11	34937173	34937174	rs114971794
				chr5	193294	193295	rs544665960
				chr15	71794023	71794024	rs112835701
				chr4	108920451	108920452	rs561188852
				chr2	46767065	46767066	rs182633673
				chr7	149414423	149414424	rs885653
				chr1	60372447	60372448	rs578057223
				chr12	119622610	119622611	rs184074720
				chr3	8776276	8776277	rs542346049
				chr13	24154391	24154392	rs532352328
				chr18	25711493	25711494	rs530943047
				chr7	44170017	44170018	rs555494919
				chr10	103746946	103746947	rs116197196
				chr5	145449966	145449967	rs544870476
				chr14	32926967	32926968	rs183803480
				chr8	25907375	25907376	rs549950953
				chr5	41869270	41869271	rs150928411
				chr15	89630501	89630502	rs148391335
				chr7	120504943	120504944	rs554447466
				chr3	138078970	138078971	rs185167835
				chr19	48612970	48612971	rs11083915
				chr4	141937668	141937669	rs76198465
				chr7	136677958	136677959	rs189368214
				chr12	32969548	32969549	rs376195017
				chr18	32667504	32667505	rs539703703
				chr1	151881408	151881409	rs149446877
				chr8	107776903	107776904	rs12676199
				chr12	19387739	19387740	rs372629407
				chr18	33951239	33951240	rs181781442
				chr17	66950499	66950500	rs568371904
				chr1	237522333	237522334	rs145310837
				chr3	53914418	53914419	rs567285619
				chr17	21192499	21192500	rs558447445
				chr18	32624280	32624281	rs550175587
				chr2	72982345	72982346	rs557440605
				chr18	33946783	33946784	rs185765637
				chr2	173983942	173983943	rs371474995
				chr3	38659757	38659758	rs149643006
				chr22	26158781	26158782	rs575110626
				chr4	186607321	186607322	rs75618800
				chr1	232697771	232697772	rs540372452
				chr8	17931738	17931739	rs530729000
				chr1	217249645	217249646	rs539535651
				chr22	33750162	33750163	rs576556371
				chr12	96069557	96069558	rs567311976
				chr16	82764285	82764286	rs573490650
				chr7	32107970	32107971	rs575278043
				chr3	167806520	167806521	rs557531889
				chr7	80288559	80288560	rs3211879
				chr8	94806393	94806394	rs139108500
				chr10	123878344	123878345	rs553499835
				chr18	25678687	25678688	rs550761810
				chr12	2494511	2494512	rs557051975
				chr4	186632070	186632071	rs9991266
				chr10	62337642	62337643	rs76746367
				chr22	34248300	34248301	rs554155129
				chr18	25730659	25730660	rs531612178
				chr5	175113802	175113803	rs555060188
				chr2	40730680	40730681	rs561629903
				chr8	98798941	98798942	rs530063587
				chr10	112509659	112509660	rs191817914
				chr2	15734148	15734149	rs7591533
				chr13	31799225	31799226	rs559673264
				chr2	179727980	179727981	rs528545929
				chr6	4380420	4380421	rs542363559
				chr10	123885616	123885617	rs4595482
				chr8	124663768	124663769	rs10109736
				chr6	13120858	13120859	rs551011650
				chr1	16348281	16348282	rs180834749
				chr5	52405638	52405639	rs562398541
				chr13	76361808	76361809	rs537971807
				chr22	34154797	34154798	rs548460845
				chr9	85882004	85882005	rs7035213
				chr4	186057734	186057735	rs186192989
				chr11	130323262	130323263	rs541949673
				chr13	34083534	34083535	rs567020663
				chr1	237228455	237228456	rs9428655
				chr9	85834753	85834754	rs545753361
				chr11	67798901	67798902	rs368906894
				chr1	78354142	78354143	rs78698879
				chr4	141998172	141998173	rs567109514
				chr11	67397971	67397972	rs573024347
				chr8	70845520	70845521	rs559018893
				chr18	25624594	25624595	rs8095618
				chr3	69170364	69170365	rs77137852
				chr4	186661166	186661167	rs373868627
				chr9	32573936	32573937	rs533407667
				chr10	123842435	123842436	rs547871776
				chr1	236686351	236686352	rs571929296
				chr15	71984278	71984279	rs184811495
				chr3	192390899	192390900	rs190375511
				chr4	186592730	186592731	rs561589797
				chr5	154861731	154861732	rs545948106
				chr3	69886693	69886694	rs192019479
				chr10	116426346	116426347	rs75760028
				chr4	47739231	47739232	rs567387043
				chr14	99946441	99946442	rs565964431
				chr14	34506649	34506650	rs546489511
				chr4	114596294	114596295	rs114128605
				chr3	69170864	69170865	rs77208412
				chr7	157193100	157193101	rs561218350
				chr3	69918227	69918228	rs142626767
				chr14	55095124	55095125	rs561256136
				chr2	40624056	40624057	rs552728863
				chr15	92395303	92395304	rs563229386
				chr11	6412951	6412952	rs202032347
				chr5	78790989	78790990	rs143453501
				chr7	113559179	113559180	rs114496765
				chr6	123843122	123843123	rs567479238
				chr7	35281890	35281891	rs534183552
				chr8	125608335	125608336	rs535644485
				chr4	141917716	141917717	rs114845036
				chr10	33612941	33612942	rs11009341
				chr3	167587576	167587577	rs549998023
				chr12	2075638	2075639	rs113777816
				chr9	71345591	71345592	rs185203773
				chr7	151362462	151362463	rs144045420
				chr15	100025965	100025966	rs920655
				chr3	192301475	192301476	rs543465912
				chr13	76377880	76377881	rs180912844
				chr13	20724571	20724572	rs9550616
				chr3	192288031	192288032	rs576613954
				chr5	139725250	139725251	rs534106476
				chr1	236861363	236861364	rs571802908
				chr9	109241719	109241720	rs115336280
				chr10	121010793	121010794	rs552426736
				chr8	98817668	98817669	rs537353515
				chr4	174457812	174457813	rs138714085
				chr20	34286684	34286685	rs551734822
				chr4	65229361	65229362	rs552467618
				chr2	173942235	173942236	rs150624543
				chr1	202380531	202380532	rs573334927
				chr14	55039779	55039780	rs146560415
				chr10	78196611	78196612	rs11593840
				chr6	123776028	123776029	rs541633339
				chr20	32007266	32007267	rs115449858
				chr12	2492004	2492005	rs542953994
				chr13	32685830	32685831	rs539754318
				chr6	13428735	13428736	rs564977110
				chr1	236670395	236670396	rs528238889
				chr5	221470	221471	rs181989687
				chr10	121033440	121033441	rs570650749
				chr10	123760987	123760988	rs561963627
				chr15	92518343	92518344	rs371514274
				chr8	98810007	98810008	rs574170551
				chr13	30010903	30010904	rs536349622
				chr2	33705038	33705039	rs553247661
				chr2	3580134	3580135	rs76976812
				chr1	232755779	232755780	rs528761227
				chr8	125631741	125631742	rs548710637
				chr12	19319267	19319268	rs193234207
				chr10	116321219	116321220	rs544020170
				chr10	3138090	3138091	rs557852021
				chr4	89218540	89218541	rs151153718
				chr1	237310055	237310056	rs557795000
				chr15	92684386	92684387	rs551033008
				chr13	24147063	24147064	rs542707716
				chr10	116466900	116466901	rs532318004
				chr22	34122978	34122979	rs2267276
				chr2	40555561	40555562	rs533867792
				chr14	76777968	76777969	rs188048832
				chr20	19765321	19765322	rs541877278
				chr20	32004966	32004967	rs183642233
				chr8	125551391	125551392	rs79736226
				chr12	93596010	93596011	rs181795194
				chr5	41503613	41503614	rs183405377
				chr3	192437996	192437997	rs2055636
				chr15	71891712	71891713	rs80296878
				chr11	130397997	130397998	rs551425171
				chr9	107526688	107526689	rs544556666
				chr5	175138429	175138430	rs10035429
				chr1	120189534	120189535	rs146821104
				chr3	192315164	192315165	rs2174178
				chr10	3169085	3169086	rs145258620
				chr4	95469647	95469648	rs372895844
				chr3	192395314	192395315	rs568626826
				chr10	3136077	3136078	rs532233674
				chr3	177012730	177012731	rs542839545
				chr10	88493008	88493009	rs532133967
				chr18	32697222	32697223	rs28426668
				chr2	40690109	40690110	rs141843052
				chr10	121062316	121062317	rs186930064
				chr5	80528904	80528905	rs116501426
				chr3	37287504	37287505	rs560830635
				chr5	175113852	175113853	rs114515506
				chr18	32715799	32715800	rs112554851
				chr3	135743546	135743547	rs111928774
				chr2	173940813	173940814	rs565126204
				chr18	19762606	19762607	rs117350956
				chr12	21803790	21803791	rs570184812
				chr1	78357045	78357046	rs561504127
				chr4	95466140	95466141	rs555416290
				chr3	66492663	66492664	rs570920775
				chr10	86596431	86596432	rs550399856
				chr9	101722133	101722134	rs573768784
				chr22	38204071	38204072	rs188858987
				chr11	22748605	22748606	rs554713549
				chr4	47786452	47786453	rs184621506
				chr2	3584068	3584069	rs562154427
				chr1	76189368	76189369	rs576688757
				chr13	34185980	34185981	rs538959543
				chr7	66460771	66460772	rs6969553
				chr9	134149661	134149662	rs76383368
				chr1	232464407	232464408	rs531846318
				chr8	33415382	33415383	rs138446137
				chr1	237217530	237217531	rs76256285
				chr16	83936299	83936300	rs147138765
				chr16	691972	691973	rs186506274
				chr1	64057744	64057745	rs141420630
				chr6	3920224	3920225	rs554335351
				chr12	117486641	117486642	rs2291910
				chr10	92782475	92782476	rs535224825
				chr7	158804559	158804560	rs549085271
				chr3	138078608	138078609	rs549141942
				chr2	152684505	152684506	rs549323957
				chr2	207317872	207317873	rs2300978
				chr6	13398149	13398150	rs115536097
				chr18	32699246	32699247	rs28481785
				chr18	34111840	34111841	rs149664569
				chr18	33987409	33987410	rs567325684
				chr5	70927655	70927656	rs561215659
				chr14	104548878	104548879	rs1632209
				chr4	65206460	65206461	rs144258506
				chr1	201345304	201345305	rs12031426
				chr5	66264428	66264429	rs567570094
				chr9	71556962	71556963	rs73647033
				chr10	112531700	112531701	rs544439572
				chr18	19751637	19751638	rs387906815
				chr6	2948567	2948568	rs145397970
				chr11	112754490	112754491	rs112031692
				chr10	112485955	112485956	rs151115604
				chr1	6260683	6260684	rs545478573
				chr11	130346885	130346886	rs541593910
				chr4	140841655	140841656	rs184741317
				chr10	116422182	116422183	rs187427053
				chr8	97246337	97246338	rs543061435
				chr12	49960077	49960078	rs374660438
				chr18	33951954	33951955	rs180807362
				chr10	116392932	116392933	rs571948673
				chr15	71943749	71943750	rs193026713
				chr6	164527512	164527513	rs11754236
				chr7	80266789	80266790	rs561302592
				chr2	118769717	118769718	rs565544928
				chr18	33934634	33934635	rs185985058
				chr1	6734942	6734943	rs562404726
				chr18	34041422	34041423	rs544548590
				chr4	65264220	65264221	rs1483286
				chr10	123758757	123758758	rs541107598
				chr13	30040180	30040181	rs61119342
				chr22	36013715	36013716	rs548617113
				chr7	27701811	27701812	rs549543392
				chr1	216988985	216988986	rs12025686
				chr6	105648010	105648011	rs77523469
				chr2	105654731	105654732	rs371482172
				chr2	179910797	179910798	rs77215046
				chr7	151409288	151409289	rs6945073
				chr4	77173347	77173348	rs558442726
				chr3	138081358	138081359	rs572087595
				chr15	71789608	71789609	rs8037688
				chr7	107536469	107536470	rs566953570
				chr8	97275986	97275987	rs144406294
				chr3	192295801	192295802	rs559358092
				chr5	138264025	138264026	rs575619204
				chr10	121097330	121097331	rs377216990
				chr22	34268180	34268181	rs541587416
				chr6	17298468	17298469	rs541136380
				chr5	171007667	171007668	rs77104959
				chr2	40514885	40514886	rs139150797
				chr2	177134171	177134172	rs2305161
				chr3	178376505	178376506	rs554348162
				chr22	34172788	34172789	rs184439812
				chr18	19782983	19782984	rs190487319
				chr4	141787781	141787782	rs575394157
				chr10	116413377	116413378	rs553087604
				chr18	12327367	12327368	rs78382289
				chr1	84973204	84973205	rs11586006
				chr19	55662767	55662768	rs544675280
				chr4	186611465	186611466	rs28549285
				chr18	25729161	25729162	rs562690859
				chr2	173986316	173986317	rs564619556
				chr15	73666814	73666815	rs562355023
				chr3	42207790	42207791	rs73828573
				chr11	67798566	67798567	rs1122731
				chr12	32978204	32978205	rs182560650
				chr15	92545945	92545946	rs571038035
				chr10	121098759	121098760	rs528144292
				chr22	35997516	35997517	rs553231895
				chr1	116293351	116293352	rs548482545
				chr5	85915628	85915629	rs561640827
				chr2	40605728	40605729	rs10189731
				chr18	32711972	32711973	rs561055326
				chr10	106014073	106014074	rs533702987
				chr9	134206383	134206384	rs553989777
				chr1	193151959	193151960	rs557041319
				chr8	28561853	28561854	rs191815295
				chr20	24458839	24458840	rs73901838
				chr3	37074675	37074676	rs115873903
				chr7	107607095	107607096	rs148266124
				chr2	40424134	40424135	rs114407151
				chr13	24149095	24149096	rs541407153
				chr8	28560729	28560730	rs534155138
				chr8	97206662	97206663	rs540640266
				chr3	138117875	138117876	rs546695421
				chr9	97631277	97631278	rs7848495
				chr4	186580486	186580487	rs545378586
				chr7	32059324	32059325	rs30558
				chr10	106094243	106094244	rs577615715
				chr5	66190044	66190045	rs463589
				chr1	193075273	193075274	rs555646851
				chr10	86120877	86120878	rs11591310
				chr2	86421709	86421710	rs576968127
				chr18	32629735	32629736	rs539842914
				chr18	19785465	19785466	rs377524491
				chr11	130346215	130346216	rs533177026
				chr3	69138198	69138199	rs114282467
				chr22	36012479	36012480	rs574657840
				chr10	112492902	112492903	rs533704976
				chr4	114608232	114608233	rs550880191
				chr7	90226012	90226013	rs563559053
				chr14	34401192	34401193	rs565353574
				chr4	89203286	89203287	rs545977434
				chr16	82795207	82795208	rs559853331
				chr12	96183563	96183564	rs527658227
				chr13	76032436	76032437	rs571995833
				chr2	40411165	40411166	rs410912
				chr16	82734697	82734698	rs564229998
				chr5	167127330	167127331	rs538925595
				chr1	120190199	120190200	rs587717488
				chr6	39029269	39029270	rs140695320
				chr11	45879634	45879635	rs544288701
				chr4	174445592	174445593	rs538529961
				chr4	114559166	114559167	rs572634285
				chr8	17607826	17607827	rs74978889
				chr18	19776700	19776701	rs140745952
				chr5	78990913	78990914	rs7702610
				chr1	232732264	232732265	rs548240931
				chr4	186627894	186627895	rs192678535
				chr22	34165183	34165184	rs183486735
				chr11	113033035	113033036	rs141693952
				chr3	81810514	81810515	rs145918282
				chr5	16532044	16532045	rs16868751
				chr15	71945089	71945090	rs115126935
				chr6	118835530	118835531	rs563653836
				chr8	105600849	105600850	rs533562902
				chr3	66482672	66482673	rs571019846
				chr4	114597547	114597548	rs554234804
				chr3	38690065	38690066	rs536756921
				chr10	120924926	120924927	rs2275126
				chr18	34000963	34000964	rs532734108
				chr7	35293059	35293060	rs113859845
				chr3	53926109	53926110	rs2304575
				chr10	33563718	33563719	rs138724920
				chr8	94766577	94766578	rs544114490
				chr5	139603372	139603373	rs138114092
				chr4	186653745	186653746	rs559317899
				chr10	123930700	123930701	rs574640844
				chr6	17280349	17280350	rs544365786
				chr10	3136831	3136832	rs73571283
				chr15	71946238	71946239	rs1566572
				chr5	16616333	16616334	rs145367044
				chr5	16496306	16496307	rs571304116
				chr8	17658647	17658648	rs147750271
				chr12	58498682	58498683	rs115543433
				chr18	19748605	19748606	rs74413653
				chr1	217248262	217248263	rs574556157
				chr22	47127036	47127037	rs569159543
				chr11	112948607	112948608	rs145691948
				chr10	120982997	120982998	rs142468440
				chr14	33027035	33027036	rs147745336
				chr10	121426089	121426090	rs196319
				chr2	179736033	179736034	rs544562666
				chr8	9014986	9014987	rs141395064
				chr6	17988723	17988724	rs558516237
				chr6	118832342	118832343	rs75063642
				chr10	106113128	106113129	rs568216478
				chr4	120861795	120861796	rs573475638
				chr5	66189605	66189606	rs566664374
				chr2	40706800	40706801	rs575782612
				chr6	53532619	53532620	rs542232752
				chr2	207312755	207312756	rs138807748
				chr1	154193011	154193012	rs530979752
				chr1	60377847	60377848	rs557770949
				chr16	23158846	23158847	rs553464851
				chr20	19741686	19741687	rs535912119
				chr10	134330469	134330470	rs576754646
				chr9	97646821	97646822	rs568388284
				chr13	24079422	24079423	rs375936303
				chr4	108912276	108912277	rs149026135
				chr20	19767394	19767395	rs368704465
				chr5	16495012	16495013	rs12654508
				chr10	112509592	112509593	rs10444087
				chr3	192327302	192327303	rs147709687
				chr7	157152592	157152593	rs554071684
				chr7	32022732	32022733	rs551297580
				chr2	187470331	187470332	rs371687593
				chr4	174910616	174910617	rs190657465
				chr2	179773973	179773974	rs565698866
				chr6	17297313	17297314	rs191558522
				chr1	237171865	237171866	rs538137503
				chr5	175843931	175843932	rs72807229
				chr8	37620075	37620076	rs6468438
				chr14	34419746	34419747	rs34347250
				chr1	216986627	216986628	rs542199084
				chr12	114823306	114823307	rs186183947
				chr4	159705391	159705392	rs185127567
				chr3	167579989	167579990	rs138644200
				chr6	97345146	97345147	rs571733548
				chr2	40502667	40502668	rs529549269
				chr5	16464970	16464971	rs569950736
				chr6	141486415	141486416	rs557395237
				chr5	65936506	65936507	rs561596417
				chr18	47338923	47338924	rs533316258
				chr18	25624861	25624862	rs187228865
				chr10	127584924	127584925	rs530307585
				chr3	67703590	67703591	rs552665795
				chr3	42096518	42096519	rs536413019
				chr5	65919062	65919063	rs540434286
				chr16	285925	285926	rs9935748
				chr2	128408735	128408736	rs192682507
				chr13	76365412	76365413	rs140846292
				chr1	85336709	85336710	rs572557729
				chr15	92544888	92544889	rs62009552
				chr2	86429958	86429959	rs530281307
				chr6	55953200	55953201	rs544040264
				chr4	95385733	95385734	rs188185001
				chr1	116292035	116292036	rs9428217
				chr12	19336708	19336709	rs369971565
				chr3	67705844	67705845	rs560381129
				chr4	95483478	95483479	rs540595322
				chr6	129468081	129468082	rs199704483
				chr5	170851744	170851745	rs191923964
				chr8	97248468	97248469	rs148272042
				chr10	112491619	112491620	rs2419577
				chr22	38832511	38832512	rs196074
				chr1	236696075	236696076	rs561067411
				chr1	237389966	237389967	rs572278810
				chr1	74864747	74864748	rs529597047
				chr3	192348861	192348862	rs530721098
				chr6	13075697	13075698	rs377051460
				chr7	44169744	44169745	rs565630298
				chr13	24463805	24463806	rs575238594
				chr1	64165802	64165803	rs553103053
				chr9	85861794	85861795	rs147609403
				chr4	174437406	174437407	rs551161773
				chr1	64058339	64058340	rs150391138
				chr6	164527452	164527453	rs186157333
				chr4	174465225	174465226	rs56286335
				chr7	44172809	44172810	rs79401490
				chr14	33076326	33076327	rs1956221
				chr2	183944876	183944877	rs144124626
				chr14	74318784	74318785	rs546477805
				chr9	71593882	71593883	rs149005518
				chr3	32168870	32168871	rs191729228
				chr3	67706061	67706062	rs555365901
				chr2	179605211	179605212	rs201437752
				chr4	113591885	113591886	rs183892480
				chr6	118878107	118878108	rs150854388
				chr9	108457135	108457136	rs567962441
				chr8	42321238	42321239	rs150655284
				chr5	137073360	137073361	rs573576651
				chr15	92409217	92409218	rs150715122
				chr4	114477656	114477657	rs182138635
				chr10	116316596	116316597	rs2483541
				chr10	121093275	121093276	rs149073110
				chr6	79941541	79941542	rs553187929
				chr5	66260484	66260485	rs552208463
				chr11	34937625	34937626	rs545009828
				chr13	75957508	75957509	rs572031467
				chr12	114812233	114812234	rs371857633
				chr13	32743321	32743322	rs76626039
				chr1	237175033	237175034	rs148013727
				chr1	60374520	60374521	rs549888048
				chr22	34315474	34315475	rs549768141
				chr7	158937356	158937357	rs74699763
				chr2	64075899	64075900	rs375508828
				chr2	128408167	128408168	rs575630553
				chr22	35994867	35994868	rs550134317
				chr13	31784232	31784233	rs536481621
				chr15	40337136	40337137	rs560687832
				chr13	32737266	32737267	rs1984843
				chr2	40504408	40504409	rs12712690
				chr5	78804524	78804525	rs534502882
				chr3	42096669	42096670	rs60158720
				chr3	38559955	38559956	rs542930611
				chr5	145438206	145438207	rs533731677
				chr3	192321584	192321585	rs59529062
				chr16	82763974	82763975	rs146521691
				chr15	92435643	92435644	rs183291976
				chr10	112583577	112583578	rs376328388
				chr4	47708999	47709000	rs58545215
				chr6	30726508	30726509	rs373082929
				chr1	165615806	165615807	rs530650249
				chr2	229041767	229041768	rs561411350
				chr5	175816386	175816387	rs562899866
				chr5	66115068	66115069	rs189158673
				chr4	47767596	47767597	rs571056234
				chr8	33411957	33411958	rs186762204
				chr3	192262629	192262630	rs73197283
				chr5	207325	207326	rs368366834
				chr2	9616390	9616391	rs139622471
				chr9	134210338	134210339	rs528126465
				chr14	33072507	33072508	rs570100620
				chr4	186521497	186521498	rs10049678
				chr7	35455461	35455462	rs181937091
				chr4	159707696	159707697	rs140645066
				chr4	52904614	52904615	rs368615487
				chr17	48192960	48192961	rs536060003
				chr8	131653263	131653264	rs546689485
				chr15	25201577	25201578	rs561779070
				chr15	71788733	71788734	rs145398343
				chr2	18733340	18733341	rs11674137
				chr1	62209697	62209698	rs567355793
				chr4	89219644	89219645	rs10024717
				chr8	98803965	98803966	rs181086129
				chr9	85834616	85834617	rs1408103
				chr1	115907086	115907087	rs560627494
				chr19	56122400	56122401	rs571838663
				chr3	167770743	167770744	rs568246628
				chr1	216774686	216774687	rs144689447
				chr11	44749810	44749811	rs4755278
				chr5	170999474	170999475	rs534447845
				chr3	40342582	40342583	rs185331739
				chr2	40533137	40533138	rs539912405
				chr10	88430663	88430664	rs557717949
				chr18	34002978	34002979	rs554800027
				chr10	116478050	116478051	rs561803041
				chr3	192237693	192237694	rs566569923
				chr10	23387988	23387989	rs147835745
				chr18	19786824	19786825	rs138536143
				chr8	97291581	97291582	rs565924503
				chr4	65267160	65267161	rs142543805
				chr13	32859158	32859159	rs206092
				chr7	151409986	151409987	rs573472963
				chr3	138091137	138091138	rs116118545
				chr2	40458304	40458305	rs192664900
				chr3	177801441	177801442	rs193008293
				chr8	8993379	8993380	rs62494401
				chr1	237392282	237392283	rs149071814
				chr10	112533651	112533652	rs538821205
				chr5	79001487	79001488	rs144787140
				chr1	6735179	6735180	rs549037383
				chr4	63902429	63902430	rs114602410
				chr12	19337069	19337070	rs58663385
				chr17	76972220	76972221	rs573759746
				chr10	51577116	51577117	rs535336097
				chr6	118866359	118866360	rs9481823
				chr18	25697672	25697673	rs184517452
				chr6	157745642	157745643	rs587608306
				chr13	32635864	32635865	rs560189584
				chr4	120863943	120863944	rs116549185
				chr6	43141961	43141962	rs146562071
				chr13	76380789	76380790	rs530959989
				chr5	41365411	41365412	rs189738289
				chr12	19308857	19308858	rs114019766
				chr2	128409680	128409681	rs141240102
				chr1	216932756	216932757	rs547449270
				chr7	151363320	151363321	rs545215293
				chr3	124757763	124757764	rs139369110
				chr13	34295160	34295161	rs555226934
				chr8	2023910	2023911	rs368147116
				chr2	167347943	167347944	rs181723891
				chr9	104163396	104163397	rs181621674
				chr10	112584138	112584139	rs117575533
				chr18	34071406	34071407	rs78491132
				chr18	32684332	32684333	rs184908969
				chr4	186665115	186665116	rs140315581
				chr17	15190984	15190985	rs191554379
				chr10	33566331	33566332	rs188643652
				chr2	40375103	40375104	rs397487
				chr14	55135459	55135460	rs573235579
				chr6	39030370	39030371	rs78530963
				chr12	96161400	96161401	rs138336415
				chr3	69168938	69168939	rs546541150
				chr7	561975	561976	rs564143431
				chr1	216894186	216894187	rs143143588
				chr13	29539298	29539299	rs557796374
				chr8	97243621	97243622	rs545388634
				chr9	109518258	109518259	rs566184586
				chr4	142144666	142144667	rs554288643
				chr7	157132431	157132432	rs147589606
				chr3	37215663	37215664	rs6805962
				chr11	130321346	130321347	rs538719259
				chr2	40350852	40350853	rs370870698
				chr8	17468026	17468027	rs537463867
				chr3	38581540	38581541	rs569863278
				chr6	55955216	55955217	rs546597082
				chr4	142053298	142053299	rs573982906
				chr8	98814255	98814256	rs111503663
				chr1	202322530	202322531	rs558563970
				chr14	33172714	33172715	rs565551914
				chr6	17280504	17280505	rs529058463
				chr16	82734978	82734979	rs573513861
				chr8	8990014	8990015	rs569408077
				chr9	85883692	85883693	rs529962067
				chr18	25553706	25553707	rs17522144
				chr3	72936652	72936653	rs78094690
				chr2	26468717	26468718	rs78481966
				chr13	76042438	76042439	rs528583061
				chr10	121433711	121433712	rs146308350
				chr12	33039425	33039426	rs11052286
				chr2	40352989	40352990	rs184860082
				chr3	66528663	66528664	rs546244480
				chr5	66254488	66254489	rs566286231
				chr6	55951664	55951665	rs557490373
				chr2	64071502	64071503	rs542731807
				chr14	55171260	55171261	rs183063263
				chr13	76401670	76401671	rs553084493
				chr12	93637577	93637578	rs540850688
				chr2	229185465	229185466	rs546867808
				chr3	135786399	135786400	rs61209689
				chr4	75896454	75896455	rs538783189
				chr6	79944240	79944241	rs140419431
				chr2	207320634	207320635	rs76154450
				chr6	140664606	140664607	rs551470523
				chr1	100112430	100112431	rs143211666
				chr10	123759019	123759020	rs139668373
				chr6	129561261	129561262	rs540357279
				chr9	111798055	111798056	rs7037038
				chr11	130344473	130344474	rs145056543
				chr10	11789658	11789659	rs181118816
				chr18	32659419	32659420	rs114645851
				chr9	134141871	134141872	rs531014137
				chr15	57975441	57975442	rs2733612
				chr13	32700119	32700120	rs1028731
				chr8	17932712	17932713	rs566175446
				chr6	4359844	4359845	rs573562741
				chr10	62337089	62337090	rs532306160
				chr10	21187904	21187905	rs530096825
				chr16	82664730	82664731	rs191592076
				chr4	75893029	75893030	rs536015889
				chr20	44045006	44045007	rs185531571
				chr5	80531673	80531674	rs560892894
				chr2	40679375	40679376	rs544128137
				chr14	32870155	32870156	rs560132434
				chr5	44808991	44808992	rs139226695
				chr21	27109431	27109432	rs71649655
				chr1	156646291	156646292	rs544198503
				chr4	23893405	23893406	rs183591378
				chr8	124635066	124635067	rs547848771
				chr18	19755102	19755103	rs569063145
				chr11	6701809	6701810	rs558312079
				chr10	116448101	116448102	rs77890616
				chr10	33502923	33502924	rs547909525
				chr10	124003663	124003664	rs114443524
				chr4	23893449	23893450	rs534599612
				chr3	69861581	69861582	rs551899163
				chr3	156822997	156822998	rs527249847
				chr20	32031571	32031572	rs188651174
				chr18	33903865	33903866	rs183892968
				chr10	103733531	103733532	rs568781775
				chr9	134206790	134206791	rs541950342
				chr1	237311574	237311575	rs2485582
				chr4	141846754	141846755	rs574916498
				chr5	137069647	137069648	rs199552094
				chr1	232766661	232766662	rs534597907
				chr10	88441479	88441480	rs45531131
				chr10	116275653	116275654	rs147324878
				chr8	125551409	125551410	rs199613912
				chr15	71966966	71966967	rs542512435
				chr3	100429024	100429025	rs138238536
				chr16	82907955	82907956	rs568490324
				chr10	123888462	123888463	rs371427550
				chr10	134329764	134329765	rs568094781
				chr4	186572790	186572791	rs4862557
				chr2	33823227	33823228	rs138712220
				chr2	128423961	128423962	rs10177163
				chr12	68050833	68050834	rs567711118
				chr9	34990137	34990138	rs571480449
				chr10	62053095	62053096	rs191250428
				chr3	138095632	138095633	rs535158212
				chr13	75960451	75960452	rs971854
				chr4	141931419	141931420	rs62326021
				chr10	92689233	92689234	rs192685597
				chr2	40726937	40726938	rs543790056
				chr5	52405924	52405925	rs147919629
				chr8	25900127	25900128	rs533649872
				chr13	23756879	23756880	rs612443
				chr3	38659247	38659248	rs73825705
				chr6	13426039	13426040	rs9370104
				chr10	116312909	116312910	rs180838032
				chr10	21463635	21463636	rs117006349
				chr6	76201109	76201110	rs186667206
				chr10	120924929	120924930	rs146919067
				chr18	19747554	19747555	rs557910546
				chr2	179388602	179388603	rs115808662
				chr7	16065057	16065058	rs564555644
				chr4	174427338	174427339	rs145533081
				chr1	116311921	116311922	rs150249003
				chr4	141782522	141782523	rs137981641
				chr7	35282385	35282386	rs531644830
				chr9	71341106	71341107	rs185744314
				chr15	73669703	73669704	rs189046481
				chr15	57999338	57999339	rs541437398
				chr3	42079353	42079354	rs533975095
				chr2	40712709	40712710	rs185525001
				chr5	80534324	80534325	rs546432585
				chr5	175090000	175090001	rs532190896
				chr4	141783024	141783025	rs557323641
				chr6	39053211	39053212	rs183262726
				chr10	62042173	62042174	rs12780261
				chr15	71924999	71925000	rs565889933
				chr7	149414612	149414613	rs185708049
				chr7	35269672	35269673	rs529300655
				chr6	140668110	140668111	rs143425069
				chr20	55973599	55973600	rs138028667
				chr22	36007455	36007456	rs561535774
				chr10	88730767	88730768	rs2279600
				chr22	26156025	26156026	rs566204297
				chr11	112821975	112821976	rs145203501
				chr7	25158060	25158061	rs116367375
				chr2	118771240	118771241	rs539885879
				chr8	124658342	124658343	rs112652834
				chr3	66416198	66416199	rs185201742
				chr12	96162042	96162043	rs532405123
				chr5	175115876	175115877	rs73806115
				chr4	141936437	141936438	rs539817583
				chr18	25758316	25758317	rs145710034
				chr5	16508336	16508337	rs144795117
				chr2	237172883	237172884	rs567154088
				chr4	108911704	108911705	rs530690084
				chr15	25018413	25018414	rs141063754
				chr14	33290273	33290274	rs144364855
				chr3	42131997	42131998	rs546752011
				chr3	66168413	66168414	rs183665146
				chr1	116248751	116248752	rs10801936
				chr4	114513093	114513094	rs79960618
				chr11	112948739	112948740	rs146551932
				chr1	237415265	237415266	rs11806340
				chr4	186613108	186613109	rs142975202
				chr1	145649010	145649011	rs190053972
				chr2	40693537	40693538	rs565444802
				chr6	4371171	4371172	rs537440830
				chr12	21967109	21967110	rs528065262
				chr7	32130054	32130055	rs548078643
				chr18	34046759	34046760	rs545203284
				chr1	112299431	112299432	rs555231757
				chr10	72142333	72142334	rs576518768
				chr12	95395992	95395993	rs554039874
				chr13	30036530	30036531	rs74044806
				chr6	54119941	54119942	rs536614792
				chr6	138893167	138893168	rs79192944
				chr2	179708496	179708497	rs558806607
				chr15	71926650	71926651	rs370467693
				chr11	6412643	6412644	rs202206564
				chr10	120938796	120938797	rs1553851
				chr6	17975821	17975822	rs138375634
				chr22	34260135	34260136	rs140821711
				chr10	116394283	116394284	rs11196820
				chr9	71356585	71356586	rs542873903
				chr13	42270760	42270761	rs117700313
				chr4	53527470	53527471	rs190855445
				chr10	18818435	18818436	rs370951505
				chr4	114368716	114368717	rs12499647
				chr4	124790387	124790388	rs551280321
				chr1	151118528	151118529	rs587765997
				chr6	30710469	30710470	rs560958939
				chr10	33583282	33583283	rs181554782
				chr3	42110056	42110057	rs555941115
				chr1	232757381	232757382	rs7554230
				chr7	151393813	151393814	rs572420731
				chr7	32107599	32107600	rs189962074
				chr22	34188383	34188384	rs144376967
				chr4	159692338	159692339	rs546891746
				chr4	142054221	142054222	rs549477564
				chr1	232736070	232736071	rs541294833
				chr12	114811204	114811205	rs183815064
				chr7	151386622	151386623	rs552393989
				chr2	40572313	40572314	rs145172696
				chr10	116458779	116458780	rs532481453
				chr13	75991291	75991292	rs553110470
				chr3	69936461	69936462	rs544995855
				chr15	96598057	96598058	rs190926501
				chr6	140295213	140295214	rs78241869
				chr10	123952763	123952764	rs373423748
				chr7	10977497	10977498	rs550918754
				chr15	40619573	40619574	rs558643543
				chr1	237175217	237175218	rs549596802
				chr15	57977908	57977909	rs149334817
				chr1	145091809	145091810	rs201647201
				chr1	116293022	116293023	rs114516967
				chr1	236888263	236888264	rs181160330
				chr1	64162064	64162065	rs11208271
				chr3	119134390	119134391	rs3732414
				chr12	119620063	119620064	rs551622402
				chr12	19309598	19309599	rs191208942
				chr9	109212074	109212075	rs567533260
				chr11	119249354	119249355	rs116813686
				chr15	57943054	57943055	rs147572321
				chr3	66500259	66500260	rs541978625
				chr18	34034546	34034547	rs185493440
				chr9	97692515	97692516	rs114499388
				chr20	591329	591330	rs560990761
				chr3	69928830	69928831	rs9833046
				chr10	97044105	97044106	rs569949028
				chr13	75943810	75943811	rs531519439
				chr6	129710177	129710178	rs550755584
				chr10	88428228	88428229	rs554340873
				chr9	140446712	140446713	rs12834
				chr4	186592966	186592967	rs537855401
				chr10	116277612	116277613	rs547984982
				chr8	17104213	17104214	rs577335526
				chr16	46774183	46774184	rs556124443
				chr13	76005165	76005166	rs563320682
				chr18	34009745	34009746	rs190440615
				chr2	40602216	40602217	rs78957480
				chr22	34231571	34231572	rs562758352
				chr6	30726817	30726818	rs186501908
				chr18	25735926	25735927	rs558833967
				chr8	28571482	28571483	rs557568422
				chr15	89011223	89011224	rs147602817
				chr2	40597565	40597566	rs145466374
				chr6	13573733	13573734	rs536022696
				chr6	164569558	164569559	rs540590042
				chr14	104554141	104554142	rs115657393
				chr5	111677534	111677535	rs561344510
				chr8	8997109	8997110	rs572281973
				chr1	178311846	178311847	rs544961682
				chr3	138113209	138113210	rs77957725
				chr14	55200335	55200336	rs553146654
				chr3	69171835	69171836	rs555041165
				chr20	19768746	19768747	rs563828812
				chr6	105614084	105614085	rs537129269
				chr14	31890008	31890009	rs563479473
				chr4	186629451	186629452	rs6552913
				chr8	1998931	1998932	rs146720027
				chr15	35091987	35091988	rs556917018
				chr20	19765259	19765260	rs530382110
				chr13	24080881	24080882	rs145903088
				chr6	13099073	13099074	rs546349953
				chr8	97288380	97288381	rs567822656
				chr1	6733080	6733081	rs35005772
				chr10	116483936	116483937	rs144886022
				chr12	27676908	27676909	rs548607987
				chr11	22137316	22137317	rs188535026
				chr22	47127853	47127854	rs560097235
				chr11	112866757	112866758	rs530184752
				chr5	139621149	139621150	rs11957999
				chr3	38618459	38618460	rs563354883
				chr9	71511743	71511744	rs559524168
				chr7	157192225	157192226	rs117563588
				chr1	3690396	3690397	rs76140795
				chr10	116421419	116421420	rs116665169
				chr15	99995070	99995071	rs551995617
				chr2	105655022	105655023	rs115835109
				chr15	89010592	89010593	rs536183892
				chr14	55208543	55208544	rs545419527
				chr8	17628236	17628237	rs542566526
				chr7	96339237	96339238	rs556254939
				chr3	66138821	66138822	rs561002933
				chr10	116392645	116392646	rs142705604
				chr4	141931562	141931563	rs6831686
				chr10	120997215	120997216	rs567816619
				chr2	54196149	54196150	rs573470831
				chr13	34116771	34116772	rs371208643
				chr10	121012894	121012895	rs369660356
				chr10	116277787	116277788	rs147059555
				chr7	107114977	107114978	rs571734983
				chr5	41431193	41431194	rs61417437
				chr11	22218861	22218862	rs181858228
				chr19	8457983	8457984	rs541797714
				chr2	40637125	40637126	rs114469533
				chr3	14277368	14277369	rs79346909
				chr10	112506568	112506569	rs532507663
				chr4	186661563	186661564	rs138192104
				chr3	178436581	178436582	rs144743134
				chr10	33580453	33580454	rs577330786
				chr11	86711508	86711509	rs146830050
				chr2	128420990	128420991	rs192434931
				chr6	129561585	129561586	rs551111728
				chr22	34267383	34267384	rs537328906
				chr9	71512580	71512581	rs541949871
				chr16	46791460	46791461	rs572988830
				chr10	112481123	112481124	rs562940633
				chr7	151364263	151364264	rs1105842
				chr3	38580697	38580698	rs548357994
				chr4	186621718	186621719	rs560619561
				chr6	2971425	2971426	rs535386898
				chr2	64104467	64104468	rs569619773
				chr12	2498121	2498122	rs188334854
				chr7	158656270	158656271	rs187117248
				chr13	76367668	76367669	rs535295913
				chr2	118771212	118771213	rs61137442
				chr15	71921568	71921569	rs543078567
				chr4	174444901	174444902	rs17059534
				chr13	42281728	42281729	rs573112018
				chr2	177258026	177258027	rs192626745
				chr8	52579423	52579424	rs535718084
				chr1	153598022	153598023	rs545437662
				chr1	216800062	216800063	rs17671012
				chr17	48238511	48238512	rs565047913
				chr16	63651058	63651059	rs528993798
				chr8	131540585	131540586	rs11782944
				chr15	35094961	35094962	rs541442582
				chr8	17934163	17934164	rs192235754
				chr1	202429378	202429379	rs374203889
				chr9	111872996	111872997	rs146794806
				chr14	55118971	55118972	rs190449017
				chr5	145443045	145443046	rs564769038
				chr10	62337106	62337107	rs560530436
				chr4	53580398	53580399	rs557571296
				chr15	96595926	96595927	rs528460441
				chr12	19288469	19288470	rs571341380
				chr2	40609131	40609132	rs557033761
				chr6	139600257	139600258	rs572668867
				chr8	125406150	125406151	rs143859441
				chr4	186065888	186065889	rs540228388
				chr1	16348101	16348102	rs530661969
				chr18	25750314	25750315	rs550656860
				chr5	79001489	79001490	rs557498961
				chr12	49958443	49958444	rs562912722
				chr15	89631473	89631474	rs556786588
				chr10	21174112	21174113	rs193226446
				chr19	34858201	34858202	rs8191364
				chr7	145388647	145388648	rs532518773
				chr13	32660701	32660702	rs409496
				chr10	88490526	88490527	rs557838922
				chr20	55985610	55985611	rs73293859
				chr7	151342508	151342509	rs6963047
				chr6	129219616	129219617	rs555676141
				chr4	186665106	186665107	rs569716863
				chr13	29537985	29537986	rs563226127
				chr5	80531621	80531622	rs565230138
				chr14	32925950	32925951	rs554179333
				chr9	71514297	71514298	rs544366347
				chr12	19389169	19389170	rs573001176
				chr2	174054879	174054880	rs58407376
				chr6	164519947	164519948	rs528256464
				chr22	33993824	33993825	rs565880244
				chr8	41529356	41529357	rs536343707
				chr1	116248211	116248212	rs193179161
				chr5	167380381	167380382	rs558255125
				chr6	138894179	138894180	rs552300334
				chr7	151389036	151389037	rs555421235
				chr10	112538761	112538762	rs4147101
				chr3	66545517	66545518	rs189705820
				chr10	123838232	123838233	rs183960031
				chr13	76036731	76036732	rs145198193
				chr10	33567404	33567405	rs559523439
				chr4	186068554	186068555	rs375325238
				chr7	149417721	149417722	rs114623401
				chr18	34018722	34018723	rs145665427
				chr22	36008310	36008311	rs537526878
				chr7	80287357	80287358	rs3211871
				chr3	124760682	124760683	rs7433915
				chr4	186650894	186650895	rs575330879
				chr5	16470085	16470086	rs532434812
				chr7	151440440	151440441	rs117634142
				chr3	138091540	138091541	rs374738469
				chr11	86668293	86668294	rs540778388
				chr12	32981512	32981513	rs546706437
				chr12	119641421	119641422	rs568622273
				chr3	69906240	69906241	rs190858894
				chr10	112471158	112471159	rs190054133
				chr18	34062545	34062546	rs542018294
				chr19	8454751	8454752	rs559636482
				chr4	186617135	186617136	rs545386346
				chr10	75006092	75006093	rs553597757
				chr6	129213138	129213139	rs563423150
				chr4	159703178	159703179	rs186353348
				chr5	139623302	139623303	rs115707386
				chr7	136567417	136567418	rs543838389
				chr2	40627334	40627335	rs544909179
				chr12	93572799	93572800	rs143535101
				chr3	135684117	135684118	rs576114046
				chr15	34332376	34332377	rs575187791
				chr3	38578328	38578329	rs560504673
				chr14	31889977	31889978	rs11627211
				chr1	232758179	232758180	rs187284206
				chr18	3256045	3256046	rs78203534
				chr18	33969996	33969997	rs539808920
				chr2	128408865	128408866	rs138050673
				chr5	66042461	66042462	rs536793791
				chr10	123874424	123874425	rs533994145
				chr5	167425912	167425913	rs377651351
				chr5	53766381	53766382	rs539669839
				chr15	66790164	66790165	rs7179688
				chr6	53537709	53537710	rs34067089
				chr8	1991820	1991821	rs188862792
				chr8	8993550	8993551	rs330905
				chr5	41528272	41528273	rs575286318
				chr4	141917774	141917775	rs193087592
				chr13	76022185	76022186	rs566627249
				chr7	107573817	107573818	rs552501992
				chr18	25694251	25694252	rs192111204
				chr14	34412881	34412882	rs1680691
				chr10	11791411	11791412	rs550522069
				chr4	65265616	65265617	rs141868049
				chr6	53516859	53516860	rs537908646
				chr14	24600998	24600999	rs561318872
				chr15	89698537	89698538	rs7171974
				chr14	96000344	96000345	rs181702777
				chr10	88468164	88468165	rs554500320
				chr2	100022760	100022761	rs577924277
				chr22	47131252	47131253	rs561697083
				chr5	175105161	175105162	rs538047212
				chr6	16216965	16216966	rs544771264
				chr13	75942890	75942891	rs186940069
				chr6	129563990	129563991	rs374578261
				chr6	76204450	76204451	rs144371433
				chr3	192314845	192314846	rs545053357
				chr10	116414204	116414205	rs540031643
				chr13	30009083	30009084	rs4525336
				chr4	141948102	141948103	rs564060931
				chr5	41528078	41528079	rs533215853
				chr14	32874633	32874634	rs187276175
				chr2	173973682	173973683	rs529087011
				chr10	116408763	116408764	rs74158030
				chr4	159748718	159748719	rs549052072
				chr20	55971500	55971501	rs2426717
				chr9	85858558	85858559	rs17086102
				chr6	129604525	129604526	rs544597908
				chr10	3137027	3137028	rs139407496
				chr14	76734347	76734348	rs572385503
				chr6	16236333	16236334	rs74854583
				chr13	76357581	76357582	rs551013841
				chr7	136611094	136611095	rs373284378
				chr1	74929522	74929523	rs538268663
				chr4	140843029	140843030	rs565276340
				chr9	100277095	100277096	rs112302083
				chr12	96160584	96160585	rs12319357
				chr10	33514659	33514660	rs542842646
				chr9	71650613	71650614	rs558379641
				chr1	74876989	74876990	rs193023164
				chr8	17937609	17937610	rs566914147
				chr3	66460647	66460648	rs551061022
				chr1	232701792	232701793	rs139460954
				chr7	10979492	10979493	rs576172087
				chr12	22031156	22031157	rs115060179
				chr9	97645490	97645491	rs56319051
				chr2	128409709	128409710	rs569544452
				chr15	71788296	71788297	rs577179830
				chr5	170869579	170869580	rs542587072
				chr2	179640695	179640696	rs186005100
				chr16	82772460	82772461	rs180798965
				chr6	164529360	164529361	rs187288276
				chr3	134206018	134206019	rs191190312
				chr20	19767791	19767792	rs539270729
				chr5	175843134	175843135	rs111288271
				chr8	25864935	25864936	rs193023797
				chr4	23872870	23872871	rs147483426
				chr4	23873827	23873828	rs12503529
				chr1	232455523	232455524	rs569294201
				chr11	45868397	45868398	rs533207223
				chr5	41870895	41870896	rs563837121
				chr3	178039097	178039098	rs79121023
				chr1	113498832	113498833	rs576337176
				chr8	17652416	17652417	rs567769996
				chr1	237384845	237384846	rs28396811
				chr1	202380444	202380445	rs553493923
				chr4	174565110	174565111	rs190566571
				chr7	107122748	107122749	rs555540204
				chr9	34650592	34650593	rs73501024
				chr7	157133591	157133592	rs138906104
				chr18	33906388	33906389	rs533359473
				chr18	25697967	25697968	rs181294073
				chr4	114504109	114504110	rs148749858
				chr10	3137583	3137584	rs577602906
				chr11	112754416	112754417	rs541774154
				chr4	95575817	95575818	rs200032431
				chr6	141722948	141722949	rs556550664
				chr8	125212571	125212572	rs139193081
				chr3	54157779	54157780	rs145181038
				chr7	16068701	16068702	rs10257602
				chr6	79942157	79942158	rs538978322
				chr13	24085539	24085540	rs562197780
				chr1	216788864	216788865	rs568785254
				chr6	138893427	138893428	rs78383294
				chr4	114679887	114679888	rs563706534
				chr7	35282693	35282694	rs530993773
				chr4	53529739	53529740	rs184716806
				chr8	125352695	125352696	rs553097019
				chr4	142050827	142050828	rs76302996
				chr2	207307372	207307373	rs532548935
				chr4	89204115	89204116	rs150305311
				chr5	53753360	53753361	rs568378230
				chr11	93276697	93276698	rs575956220
				chr6	17285119	17285120	rs563722718
				chr18	33970861	33970862	rs11081947
				chr1	116300737	116300738	rs151022661
				chr18	3183629	3183630	rs550450905
				chr5	65892828	65892829	rs570963530
				chr2	40695825	40695826	rs545718125
				chr6	163148822	163148823	rs576721855
				chr8	125420108	125420109	rs570418469
				chr10	33612760	33612761	rs10827234
				chr1	6657851	6657852	rs140042086
				chr9	127999248	127999249	rs147263674
				chr5	138728767	138728768	rs114905678
				chr1	6294127	6294128	rs56194746
				chr10	33583418	33583419	rs111292179
				chr18	3254784	3254785	rs550523590
				chr1	237327548	237327549	rs116715694
				chr22	35995707	35995708	rs186709416
				chr15	99995332	99995333	rs573256725
				chr5	41432442	41432443	rs1457127
				chr10	75409966	75409967	rs9664184
				chr4	24104487	24104488	rs543725989
				chr3	69921877	69921878	rs529767111
				chr6	3910564	3910565	rs143401201
				chr10	123891888	123891889	rs148837792
				chr4	174436322	174436323	rs577344486
				chr13	20734986	20734987	rs139717517
				chr6	76195666	76195667	rs182535627
				chr19	29374912	29374913	rs567560825
				chr6	13396001	13396002	rs181145062
				chr4	108909632	108909633	rs549886002
				chr2	40683311	40683312	rs34898167
				chr5	154321199	154321200	rs115298588
				chr5	111666997	111666998	rs545666325
				chr3	156816555	156816556	rs182407482
				chr15	98235403	98235404	rs532904103
				chr9	101722625	101722626	rs377415083
				chr10	3955120	3955121	rs371544854
				chr13	34187850	34187851	rs191511554
				chr9	134158255	134158256	rs138321966
				chr12	96151351	96151352	rs556356822
				chr5	111667424	111667425	rs114389195
				chr13	32774932	32774933	rs55896629
				chr3	66534615	66534616	rs540300765
				chr4	78783007	78783008	rs370428537
				chr7	80287311	80287312	rs185161993
				chr18	3199566	3199567	rs527604482
				chr8	52498112	52498113	rs16916540
				chr5	16548163	16548164	rs146546287
				chr22	26159623	26159624	rs530833566
				chr4	65396574	65396575	rs181031515
				chr5	66041667	66041668	rs150572175
				chr2	179735945	179735946	rs1565287
				chr12	117535812	117535813	rs142413563
				chr6	71276819	71276820	rs113644446
				chr7	120496019	120496020	rs568442598
				chr8	25899092	25899093	rs118138958
				chr4	174600605	174600606	rs189918911
				chr13	30007336	30007337	rs116773587
				chr10	112543489	112543490	rs142161879
				chr8	52639797	52639798	rs116109987
				chr20	5987266	5987267	rs2294971
				chr13	76042326	76042327	rs183975309
				chr5	41431216	41431217	rs561401502
				chr18	34062642	34062643	rs552446897
				chr1	100114109	100114110	rs78759476
				chr14	32968305	32968306	rs531360282
				chr9	88897655	88897656	rs115434929
				chr5	80529142	80529143	rs537115050
				chr15	71795212	71795213	rs541129660
				chr2	40706209	40706210	rs538966881
				chr12	119617884	119617885	rs139270053
				chr15	35106669	35106670	rs577671488
				chr18	34108469	34108470	rs552423764
				chr14	99946576	99946577	rs3918024
				chr5	41457089	41457090	rs187669669
				chr18	8624150	8624151	rs321655
				chr16	58062068	58062069	rs565239906
				chr6	53522872	53522873	rs553333346
				chr1	74882180	74882181	rs144844609
				chr10	116390617	116390618	rs140562159
				chr9	97691751	97691752	rs77080109
				chr3	42220718	42220719	rs566642667
				chr7	43769155	43769156	rs533435340
				chr18	25707895	25707896	rs542139257
				chr1	113482177	113482178	rs149567182
				chr20	13780629	13780630	rs547504031
				chr18	25546808	25546809	rs546379828
				chr6	108581121	108581122	rs191893945
				chr13	43631638	43631639	rs188713248
				chr6	54120424	54120425	rs550545661
				chr10	98159383	98159384	rs565231921
				chr19	41937475	41937476	rs528808892
				chr10	123839367	123839368	rs56102604
				chr15	100027092	100027093	rs7181976
				chr12	96085353	96085354	rs571029004
				chr3	4910111	4910112	rs529994134
				chr6	13412416	13412417	rs149026731
				chr8	124655126	124655127	rs78876257
				chr10	123880027	123880028	rs2421003
				chr13	32634188	32634189	rs180780427
				chr15	26640298	26640299	rs7179500
				chr12	21804586	21804587	rs1650309
				chr8	17935951	17935952	rs532671446
				chr6	139540595	139540596	rs183180242
				chr10	123908518	123908519	rs143247412
				chr1	201333932	201333933	rs563376329
				chr2	3584793	3584794	rs144273440
				chr6	13239370	13239371	rs143603276
				chr2	73114554	73114555	rs184034436
				chr1	232713201	232713202	rs532553295
				chr3	138090571	138090572	rs552779135
				chr5	41456055	41456056	rs534111093
				chr18	25553164	25553165	rs536895680
				chr2	3584144	3584145	rs113759432
				chr8	52577646	52577647	rs556083194
				chr18	34005144	34005145	rs151199953
				chr13	30009966	30009967	rs549182295
				chr10	92688133	92688134	rs560781834
				chr18	3198496	3198497	rs570858036
				chr9	27151013	27151014	rs187787458
				chr4	89206171	89206172	rs79190960
				chr6	13028910	13028911	rs573499334
				chr1	237175070	237175071	rs573390594
				chr18	32717253	32717254	rs186939027
				chr8	101398437	101398438	rs73286725
				chr20	5987344	5987345	rs533521189
				chr10	102827393	102827394	rs571145927
				chr13	32835155	32835156	rs529630137
				chr8	125550805	125550806	rs576420051
				chr10	123941797	123941798	rs911788
				chr1	78357419	78357420	rs564524056
				chr7	35289723	35289724	rs559991983
				chr12	119614302	119614303	rs566348694
				chr3	138088186	138088187	rs192346688
				chr6	13006730	13006731	rs546722465
				chr4	186583364	186583365	rs75709986
				chr2	40511617	40511618	rs562966450
				chr8	2022675	2022676	rs185799482
				chr8	41522387	41522388	rs571726085
				chr22	26152788	26152789	rs542987030
				chr3	15562018	15562019	rs537718367
				chr3	142607487	142607488	rs190294825
				chr7	151394392	151394393	rs529381617
				chr6	129690656	129690657	rs11751751
				chr11	86669147	86669148	rs543218032
				chr10	106094756	106094757	rs142845590
				chr18	34048925	34048926	rs533754939
				chr2	40673613	40673614	rs550800840
				chr2	88369821	88369822	rs550397552
				chr18	3208389	3208390	rs545010676
				chr7	136769656	136769657	rs1834165
				chr12	95371724	95371725	rs79115313
				chr1	232674511	232674512	rs146007606
				chr1	115908627	115908628	rs140034949
				chr3	8774851	8774852	rs141836681
				chr20	6012229	6012230	rs549697327
				chr2	152684704	152684705	rs536434911
				chr4	95375890	95375891	rs115191982
				chr18	8624832	8624833	rs576080696
				chr3	69161721	69161722	rs564615653
				chr12	19280541	19280542	rs557934575
				chr5	31640970	31640971	rs79015936
				chr2	86333804	86333805	rs146869730
				chr5	41430260	41430261	rs187459362
				chr14	55236686	55236687	rs369238399
				chr1	120161978	120161979	rs144528889
				chr8	28574159	28574160	rs200373495
				chr12	39795941	39795942	rs549798669
				chr9	85885483	85885484	rs570786600
				chr2	40621956	40621957	rs540070067
				chr3	156809696	156809697	rs547502091
				chr6	141484402	141484403	rs548888553
				chr10	77159437	77159438	rs375008085
				chr10	121041591	121041592	rs574779933
				chr13	20736405	20736406	rs140660114
				chr18	25733803	25733804	rs17495160
				chr16	58456893	58456894	rs574792061
				chr18	33982580	33982581	rs35778995
				chr1	201344749	201344750	rs570943788
				chr2	128428820	128428821	rs34956512
				chr9	71591488	71591489	rs546767523
				chr5	41473984	41473985	rs566768136
				chr3	42065011	42065012	rs567999510
				chr15	92563231	92563232	rs16946270
				chr12	19333605	19333606	rs193266783
				chr15	45024172	45024173	rs532981274
				chr3	142627162	142627163	rs569444721
				chr2	88389401	88389402	rs74913178
				chr2	40575045	40575046	rs145107389
				chr1	232694814	232694815	rs192391614
				chr13	34185009	34185010	rs191405684
				chr14	32961038	32961039	rs117360808
				chr7	35226334	35226335	rs73691637
				chr13	24086601	24086602	rs141756133
				chr12	21799027	21799028	rs557590997
				chr1	116311893	116311894	rs143975137
				chr8	17179220	17179221	rs537519070
				chr10	116477218	116477219	rs74158043
				chr14	32030922	32030923	rs533369632
				chr3	38574894	38574895	rs569728263
				chr5	175841538	175841539	rs536635126
				chr5	167425661	167425662	rs530992542
				chr18	34048308	34048309	rs539495163
				chr3	52232044	52232045	rs377535243
				chr13	43633210	43633211	rs182762151
				chr4	140656430	140656431	rs532220783
				chr8	25832547	25832548	rs74493969
				chr10	116266685	116266686	rs116191295
				chr2	33702336	33702337	rs560068957
				chr3	42207596	42207597	rs372326523
				chr4	53579151	53579152	rs193157776
				chr4	95329312	95329313	rs550867100
				chr8	105548599	105548600	rs192813002
				chr7	136570949	136570950	rs538566859
				chr3	156828302	156828303	rs184678185
				chr10	112479608	112479609	rs553434510
				chr4	47752267	47752268	rs542948987
				chr7	96746951	96746952	rs557513938
				chr6	30732962	30732963	rs530900180
				chr9	100277875	100277876	rs114757086
				chr7	158888832	158888833	rs189924788
				chr1	113481073	113481074	rs544393095
				chr18	32697336	32697337	rs184180226
				chr7	151393085	151393086	rs370384461
				chr13	75941546	75941547	rs144553814
				chr10	33622369	33622370	rs572833688
				chr8	90996191	90996192	rs148154218
				chr19	41938944	41938945	rs569365919
				chr9	85854175	85854176	rs78443008
				chr2	40649567	40649568	rs529166318
				chr3	156818798	156818799	rs530142689
				chr10	33613414	33613415	rs369510801
				chr3	156813815	156813816	rs557344350
				chr1	236917589	236917590	rs549222447
				chr3	66532103	66532104	rs536129951
				chr4	141848694	141848695	rs78125180
				chr7	157130976	157130977	rs191747088
				chr10	123926365	123926366	rs185276244
				chr10	51566572	51566573	rs534050759
				chr21	41160925	41160926	rs78817192
				chr13	75981129	75981130	rs530244243
				chr8	28482467	28482468	rs536365412
				chr20	33557409	33557410	rs576142240
				chr4	65173652	65173653	rs1483721
				chr13	75980971	75980972	rs188275064
				chr1	6732259	6732260	rs528554739
				chr3	69949407	69949408	rs182636472
				chr1	115908769	115908770	rs79939663
				chr1	236856395	236856396	rs112150670
				chr5	31631193	31631194	rs146877986
				chr1	165606792	165606793	rs555892025
				chr15	40631313	40631314	rs149535437
				chr8	97281472	97281473	rs142096370
				chr22	33965258	33965259	rs538405034
				chr4	95386260	95386261	rs2433327
				chr12	60008061	60008062	rs182240541
				chr4	47751224	47751225	rs181126173
				chr6	118832550	118832551	rs528973419
				chr10	3139700	3139701	rs10903963
				chr13	76005389	76005390	rs546427302
				chr7	113556994	113556995	rs147373299
				chr8	17640119	17640120	rs563362376
				chr8	17644306	17644307	rs559362687
				chr11	45793065	45793066	rs545062555
				chr1	113498868	113498869	rs562200665
				chr13	32739597	32739598	rs555363457
				chr4	95329810	95329811	rs144479783
				chr3	38692181	38692182	rs532456744
				chr6	17916290	17916291	rs193226075
				chr10	33590508	33590509	rs16934374
				chr4	174460056	174460057	rs114798170
				chr7	151430824	151430825	rs148487033
				chr10	61907398	61907399	rs186634712
				chr4	141854497	141854498	rs534478414
				chr22	35984839	35984840	rs73154078
				chr3	156825406	156825407	rs566185098
				chr3	38630596	38630597	rs528618732
				chr15	57988583	57988584	rs564704601
				chr14	99945906	99945907	rs1950599
				chr8	28487392	28487393	rs28733510
				chr14	34506317	34506318	rs533020122
				chr1	237329274	237329275	rs539086012
				chr5	195650	195651	rs558245710
				chr3	69774197	69774198	rs532034661
				chr1	6266872	6266873	rs563033379
				chr14	32981065	32981066	rs115296361
				chr4	8277088	8277089	rs557986058
				chr10	33621420	33621421	rs148057956
				chr8	1991830	1991831	rs140001184
				chr14	34400224	34400225	rs575397888
				chr3	42138268	42138269	rs539807557
				chr4	52903732	52903733	rs142326498
				chr13	20701994	20701995	rs539196140
				chr4	75858573	75858574	rs570080801
				chr4	114389124	114389125	rs114836980
				chr2	40701340	40701341	rs115148864
				chr1	236873414	236873415	rs149331297
				chr10	116420667	116420668	rs539380936
				chr18	33889089	33889090	rs571549869
				chr8	52324016	52324017	rs144864362
				chr10	124004364	124004365	rs577041077
				chr5	80565331	80565332	rs537803589
				chr3	119012114	119012115	rs531186942
				chr9	127998846	127998847	rs201563180
				chr3	178040953	178040954	rs78163506
				chr12	95394463	95394464	rs554917315
				chr9	71351015	71351016	rs532717403
				chr8	37621340	37621341	rs562324706
				chr18	32557729	32557730	rs144369620
				chr18	25712221	25712222	rs530882373
				chr1	116250668	116250669	rs550939707
				chr10	22605574	22605575	rs577722875
				chr2	40456953	40456954	rs530663567
				chr8	98803791	98803792	rs76683580
				chr7	158823301	158823302	rs532381564
				chr7	151402308	151402309	rs138472462
				chr4	77227675	77227676	rs56049812
				chr14	34551998	34551999	rs144029122
				chr1	236864021	236864022	rs117606041
				chr18	19769329	19769330	rs577174984
				chr16	58450393	58450394	rs541344702
				chr4	95401940	95401941	rs549708978
				chr12	58500082	58500083	rs549949749
				chr5	218852	218853	rs577575803
				chr5	41409370	41409371	rs532784407
				chr5	16452754	16452755	rs34065822
				chr2	40778078	40778079	rs561206033
				chr12	117490451	117490452	rs570694670
				chr9	97544919	97544920	rs6479567
				chr3	38574539	38574540	rs545528766
				chr10	116284351	116284352	rs547281398
				chr4	186522606	186522607	rs66841232
				chr3	167772562	167772563	rs530898088
				chr2	128418014	128418015	rs180729644
				chr4	186612598	186612599	rs73013675
				chr15	71921326	71921327	rs556048744
				chr8	74884168	74884169	rs536507539
				chr6	123767977	123767978	rs17085374
				chr5	79024250	79024251	rs58109266
				chr18	3195562	3195563	rs149313221
				chr5	154861816	154861817	rs186902685
				chr9	108457913	108457914	rs139211310
				chr19	56189213	56189214	rs116764574
				chr10	72083922	72083923	rs376912948
				chr3	120271058	120271059	rs572062888
				chr3	179377288	179377289	rs532965397
				chr5	31641398	31641399	rs537654406
				chr1	85357057	85357058	rs4311905
				chr13	43610997	43610998	rs188077101
				chr9	71557562	71557563	rs533722890
				chr18	33998830	33998831	rs1125113
				chr5	170881533	170881534	rs138987318
				chr3	178225215	178225216	rs138195947
				chr6	3914952	3914953	rs139041194
				chr4	140589660	140589661	rs795598
				chr11	22747030	22747031	rs538818717
				chr2	40597700	40597701	rs13424864
				chr1	202331148	202331149	rs542533311
				chr13	76055396	76055397	rs9573565
				chr2	40716617	40716618	rs541523809
				chr5	78807815	78807816	rs139748069
				chr5	66342748	66342749	rs554013647
				chr3	158288524	158288525	rs75328570
				chr5	175084690	175084691	rs192802920
				chr2	128408537	128408538	rs147393131
				chr11	62539594	62539595	rs574982456
				chr14	55145538	55145539	rs112002501
				chr1	112010769	112010770	rs74109569
				chr3	37220971	37220972	rs59501694
				chr14	32962434	32962435	rs545632074
				chr2	40781301	40781302	rs561690475
				chr2	40549326	40549327	rs34718894
				chr4	186488375	186488376	rs116229958
				chr14	32837110	32837111	rs571834791
				chr5	155754657	155754658	rs528817541
				chr6	123961988	123961989	rs183154870
				chr2	183943873	183943874	rs151317079
				chr2	179713982	179713983	rs151205795
				chr4	75860293	75860294	rs116654376
				chr3	42104201	42104202	rs537479956
				chr9	27111005	27111006	rs7044351
				chr1	228556684	228556685	rs564893474
				chr6	123840750	123840751	rs75083890
				chr20	33999573	33999574	rs571954777
				chr4	174603389	174603390	rs575425152
				chr7	123286848	123286849	rs548820000
				chr15	92524862	92524863	rs553735198
				chr8	97247954	97247955	rs113274340
				chr8	97210067	97210068	rs531898866
				chr17	77020807	77020808	rs35115846
				chr7	141437757	141437758	rs570444575
				chr12	2080454	2080455	rs576445705
				chr15	35964692	35964693	rs73386361
				chr10	106070842	106070843	rs537617902
				chr4	169410853	169410854	rs138367005
				chr19	56136371	56136372	rs111302542
				chr8	17637137	17637138	rs6586649
				chr4	141943478	141943479	rs1364889
				chr22	36023434	36023435	rs529440617
				chr15	92555558	92555559	rs139872330
				chr1	6735174	6735175	rs527568677
				chr2	179713761	179713762	rs62175455
				chr8	17934547	17934548	rs146540946
				chr12	32965673	32965674	rs540314463
				chr5	113544719	113544720	rs377294655
				chr5	31631660	31631661	rs58161699
				chr10	121102635	121102636	rs564224193
				chr4	95372924	95372925	rs549129798
				chr20	33576651	33576652	rs576955488
				chr1	76189744	76189745	rs1251077
				chr13	75994084	75994085	rs188936884
				chr3	66462739	66462740	rs544869533
				chr3	69166818	69166819	rs17005368
				chr14	34413647	34413648	rs550631900
				chr8	2077204	2077205	rs550899233
				chr3	177013296	177013297	rs567569478
				chr18	34092014	34092015	rs376783759
				chr3	124759377	124759378	rs547519905
				chr13	29530999	29531000	rs141286179
				chr5	175104263	175104264	rs142584770
				chr10	116467520	116467521	rs368565947
				chr3	66166288	66166289	rs563660936
				chr7	43966254	43966255	rs568419799
				chr14	55031514	55031515	rs540976448
				chr22	33999162	33999163	rs536731900
				chr8	17659081	17659082	rs569218869
				chr7	35263355	35263356	rs138058824
				chr6	13396807	13396808	rs545218751
				chr2	40349756	40349757	rs12466767
				chr5	170921824	170921825	rs56170107
				chr3	37075141	37075142	rs997588
				chr6	129605805	129605806	rs546025115
				chr18	25734978	25734979	rs569216335
				chr8	101428740	101428741	rs570960620
				chr12	93565530	93565531	rs145861722
				chr2	187455612	187455613	rs189079510
				chr4	95572677	95572678	rs548734393
				chr18	32655277	32655278	rs536756919
				chr9	111874781	111874782	rs6477688
				chr4	186602432	186602433	rs559804001
				chr3	66494958	66494959	rs570307831
				chr4	174432417	174432418	rs557164879
				chr3	38630209	38630210	rs146039588
				chr3	178036767	178036768	rs148194155
				chr3	192398209	192398210	rs560330220
				chr3	138071473	138071474	rs546221394
				chr6	13574952	13574953	rs528494455
				chr4	108915051	108915052	rs56240690
				chr8	125631167	125631168	rs111755870
				chr22	26394086	26394087	rs552698271
				chr3	42106603	42106604	rs148415849
				chr3	160819165	160819166	rs34865754
				chr9	85879397	85879398	rs11795096
				chr2	229185984	229185985	rs117201994
				chr20	33567593	33567594	rs373482344
				chr14	104553927	104553928	rs565075894
				chr2	40411002	40411003	rs531965244
				chr22	36013595	36013596	rs575135379
				chr8	98797635	98797636	rs116756967
				chr5	66337902	66337903	rs567364074
				chr15	25093294	25093295	rs536743387
				chr15	71941885	71941886	rs547540951
				chr7	113557587	113557588	rs577090626
				chr8	9913098	9913099	rs117864309
				chr8	17592073	17592074	rs74885803
				chr18	34111612	34111613	rs544948547
				chr4	77008237	77008238	rs561435617
				chr1	237193419	237193420	rs528612010
				chr10	88441446	88441447	rs45543741
				chr12	2482942	2482943	rs10466899
				chr11	6704528	6704529	rs199806992
				chr2	88392017	88392018	rs10170645
				chr6	129597732	129597733	rs572116461
				chr7	107531647	107531648	rs555589405
				chr9	109240922	109240923	rs528006428
				chr10	106017230	106017231	rs12253067
				chr2	174037346	174037347	rs13004345
				chr6	118878920	118878921	rs9489439
				chr18	32697225	32697226	rs532591999
				chr3	138108525	138108526	rs73227595
				chr9	71615017	71615018	rs11144715
				chr22	36009562	36009563	rs529182806
				chr1	236863099	236863100	rs547255194
				chr14	75349366	75349367	rs150486405
				chr8	91953775	91953776	rs190165958
				chr10	92727580	92727581	rs557638136
				chr1	237328449	237328450	rs529374634
				chr10	3944433	3944434	rs7916956
				chr13	20705440	20705441	rs569858712
				chr10	77161048	77161049	rs567358783
				chr5	170881912	170881913	rs568880932
				chr6	3919134	3919135	rs6905890
				chr22	35991123	35991124	rs75707432
				chr4	114606374	114606375	rs182051492
				chr7	123258459	123258460	rs550075630
				chr5	65899362	65899363	rs540787726
				chr10	62054023	62054024	rs181568688
				chr8	101443284	101443285	rs186533208
				chr14	45603697	45603698	rs201244294
				chr12	21971766	21971767	rs556290040
				chr4	95335060	95335061	rs150411663
				chr6	75954209	75954210	rs187921441
				chr22	34295274	34295275	rs578038814
				chr13	75995248	75995249	rs186937709
				chr8	105549234	105549235	rs74577813
				chr5	78674360	78674361	rs542270391
				chr10	51564689	51564690	rs554766345
				chr5	91624045	91624046	rs560482291
				chr2	170430367	170430368	rs562568875
				chr18	8561076	8561077	rs555526694
				chr15	99995411	99995412	rs115596453
				chr4	159705511	159705512	rs182000153
				chr4	8277302	8277303	rs545227231
				chr5	16532220	16532221	rs552546236
				chr16	285873	285874	rs553279052
				chr1	237911806	237911807	rs2685290
				chr3	66555637	66555638	rs116736790
				chr7	151420508	151420509	rs550473240
				chr7	35425617	35425618	rs558036223
				chr10	121098574	121098575	rs186518229
				chr5	70882807	70882808	rs532083500
				chr6	108581373	108581374	rs149486215
				chr2	173937803	173937804	rs558531680
				chr10	3955771	3955772	rs148658455
				chr22	34227333	34227334	rs77600950
				chr22	34257557	34257558	rs546650074
				chr3	160819117	160819118	rs151025209
				chr10	116385020	116385021	rs183143791
				chr3	42208190	42208191	rs573038965
				chr14	24602404	24602405	rs191871927
				chr5	78992073	78992074	rs542411826
				chr4	95335235	95335236	rs551918550
				chr1	236874464	236874465	rs115072604
				chr5	167372322	167372323	rs575059559
				chr6	17914918	17914919	rs559583908
				chr7	123299854	123299855	rs6966470
				chr18	34046847	34046848	rs550737746
				chr4	186654738	186654739	rs186779544
				chr22	34172276	34172277	rs5754665
				chr4	114464450	114464451	rs78423180
				chr22	26143731	26143732	rs534041073
				chr15	92366716	92366717	rs547360304
				chr20	19768088	19768089	rs57270827
				chr3	69956563	69956564	rs181532578
				chr7	136616515	136616516	rs545678839
				chr12	21811535	21811536	rs571240412
				chr5	155109427	155109428	rs181559345
				chr2	159821269	159821270	rs571392777
				chr1	64166479	64166480	rs7511734
				chr10	88449176	88449177	rs537844369
				chr3	14161756	14161757	rs552595108
				chr8	41513100	41513101	rs574736430
				chr2	170797794	170797795	rs573551643
				chr11	112832352	112832353	rs7105734
				chr2	40509244	40509245	rs72939229
				chr4	159690579	159690580	rs565319957
				chr11	86711111	86711112	rs183988597
				chr2	40574882	40574883	rs562189001
				chr4	114370298	114370299	rs543202802
				chr2	229186110	229186111	rs186649358
				chr10	88731180	88731181	rs567673850
				chr20	633862	633863	rs546374280
				chr15	40629722	40629723	rs567329213
				chr10	51565294	51565295	rs74131201
				chr10	86185794	86185795	rs538958381
				chr4	141860863	141860864	rs185171962
				chr2	64070081	64070082	rs191832951
				chr18	25547376	25547377	rs554482574
				chr16	23142600	23142601	rs528599094
				chr12	22089807	22089808	rs187653743
				chr12	96028758	96028759	rs536918859
				chr17	66513924	66513925	rs539515481
				chr4	186646371	186646372	rs145764579
				chr3	14277881	14277882	rs183664759
				chr15	96591384	96591385	rs374555976
				chr7	44167894	44167895	rs188367035
				chr20	56013422	56013423	rs80041602
				chr18	25548245	25548246	rs544382619
				chr1	145397556	145397557	rs74927699
				chr17	77023684	77023685	rs575376853
				chr18	25689072	25689073	rs189101637
				chr8	131664485	131664486	rs78823084
				chr9	101835458	101835459	rs536925416
				chr11	45793217	45793218	rs2666891
				chr12	22094153	22094154	rs574095874
				chr12	21929633	21929634	rs535594110
				chr12	19389115	19389116	rs181286803
				chr22	38840336	38840337	rs17753650
				chr8	101441942	101441943	rs557531377
				chr7	158823899	158823900	rs547135623
				chr2	174015623	174015624	rs561959942
				chr12	117508730	117508731	rs542920573
				chr10	116314040	116314041	rs190364030
				chr11	130347667	130347668	rs187871232
				chr6	139599217	139599218	rs189147574
				chr3	192339205	192339206	rs553828853
				chr15	100012445	100012446	rs77349979
				chr6	75953474	75953475	rs528000856
				chr10	112545918	112545919	rs111869243
				chr3	138087112	138087113	rs183026056
				chr3	40355930	40355931	rs558612975
				chr5	145449814	145449815	rs557795068
				chr8	94815755	94815756	rs539566310
				chr14	55141681	55141682	rs550805489
				chr4	65257888	65257889	rs374496656
				chr9	71343412	71343413	rs191822667
				chr2	128409904	128409905	rs1047760
				chr2	88383342	88383343	rs560701052
				chr2	64089688	64089689	rs140085541
				chr10	18819285	18819286	rs531485982
				chr6	141806120	141806121	rs534662776
				chr1	236695511	236695512	rs819419
				chr9	128000304	128000305	rs531932845
				chr10	116398554	116398555	rs529397513
				chr3	66536985	66536986	rs575925583
				chr4	159734685	159734686	rs75251247
				chr3	135970453	135970454	rs537717334
				chr1	64163594	64163595	rs549985355
				chr7	25159051	25159052	rs549148951
				chr9	134205016	134205017	rs548869185
				chr13	32780043	32780044	rs576054654
				chr13	20723513	20723514	rs181471582
				chr2	174059791	174059792	rs182919560
				chr6	13421288	13421289	rs59769742
				chr4	8288706	8288707	rs7684413
				chr8	102039683	102039684	rs148791742
				chr10	92681831	92681832	rs552187559
				chr5	16465997	16465998	rs557306259
				chr4	140842586	140842587	rs769649
				chr2	40571728	40571729	rs555820140
				chr11	130350509	130350510	rs190312433
				chr3	100428643	100428644	rs141580409
				chr3	81792463	81792464	rs73853482
				chr10	92678079	92678080	rs564177527
				chr9	71346329	71346330	rs192409123
				chr13	34297323	34297324	rs9598026
				chr3	42132776	42132777	rs538800763
				chr12	39792533	39792534	rs557314690
				chr3	40353258	40353259	rs1470937
				chr22	34178776	34178777	rs569083088
				chr6	17914811	17914812	rs142805713
				chr3	156814593	156814594	rs563096145
				chr14	104553608	104553609	rs535305309
				chr10	123891229	123891230	rs556256842
				chr1	216894667	216894668	rs543711941
				chr10	18787194	18787195	rs11014511
				chr3	192292307	192292308	rs539990853
				chr8	17625322	17625323	rs571797072
				chr4	186647277	186647278	rs535319745
				chr8	67940835	67940836	rs145467692
				chr12	96158231	96158232	rs556734184
				chr3	42144981	42144982	rs117755747
				chr1	153600268	153600269	rs151188428
				chr12	21806168	21806169	rs571941596
				chr14	32961777	32961778	rs578246197
				chr15	92709414	92709415	rs558884316
				chr7	123298883	123298884	rs115130463
				chr3	67704128	67704129	rs141693476
				chr6	139605769	139605770	rs528439813
				chr3	38589443	38589444	rs543167176
				chr7	33038187	33038188	rs534559833
				chr5	145449614	145449615	rs7378803
				chr3	120314807	120314808	rs146326162
				chr9	71305364	71305365	rs544679081
				chr8	25904941	25904942	rs558414782
				chr9	140447396	140447397	rs533976601
				chr5	115696850	115696851	rs184206457
				chr2	174036054	174036055	rs11901996
				chr8	17942344	17942345	rs535613279
				chr2	63806802	63806803	rs146046410
				chr10	112531537	112531538	rs540146019
				chr1	232765985	232765986	rs554557549
				chr3	66463809	66463810	rs535911563
				chr13	76033056	76033057	rs547962504
				chr15	92465256	92465257	rs6496867
				chr16	58447812	58447813	rs559861602
				chr1	232455499	232455500	rs79171526
				chr1	74859059	74859060	rs116415240
				chr6	17919024	17919025	rs556367555
				chr10	116318590	116318591	rs561955434
				chr4	186584293	186584294	rs13139611
				chr1	237248879	237248880	rs555136318
				chr10	112575645	112575646	rs73358999
				chr22	36002041	36002042	rs576924564
				chr13	43618739	43618740	rs528243742
				chr9	20683499	20683500	rs573234604
				chr11	102962335	102962336	rs530863501
				chr22	34174634	34174635	rs146728001
				chr8	97206224	97206225	rs566070911
				chr10	21174480	21174481	rs551264498
				chr17	76975705	76975706	rs535012221
				chr1	237390449	237390450	rs577700082
				chr7	158891007	158891008	rs143488377
				chr10	116414887	116414888	rs190068521
				chr15	78497631	78497632	rs546412772
				chr18	25549062	25549063	rs182671689
				chr20	55971050	55971051	rs553829985
				chr10	23730260	23730261	rs190447538
				chr22	34174860	34174861	rs578164680
				chr10	11785241	11785242	rs532209335
				chr1	6295517	6295518	rs571771908
				chr1	116250592	116250593	rs149541041
				chr4	141969660	141969661	rs373467954
				chr4	95544946	95544947	rs564201384
				chr3	192339708	192339709	rs553791971
				chr5	79020715	79020716	rs146151415
				chr1	936815	936816	rs541435665
				chr1	178313707	178313708	rs139235002
				chr3	178376678	178376679	rs572304370
				chr15	72022907	72022908	rs550183698
				chr1	219351101	219351102	rs191536046
				chr6	138899011	138899012	rs538601461
				chr4	95442419	95442420	rs187646193
				chr22	34178983	34178984	rs542053182
				chr10	11789893	11789894	rs4747935
				chr1	237218775	237218776	rs559392980
				chr16	46766057	46766058	rs145723849
				chr3	69799010	69799011	rs140736283
				chr12	21806792	21806793	rs538160991
				chr18	33985700	33985701	rs59830360
				chr4	169437645	169437646	rs549560983
				chr18	33879298	33879299	rs563387826
				chr2	237145121	237145122	rs530207375
				chr10	116286414	116286415	rs182415391
				chr13	76362363	76362364	rs539898573
				chr10	90343130	90343131	rs140037736
				chr3	42145618	42145619	rs562912240
				chr1	85666470	85666471	rs530106392
				chr21	35285651	35285652	rs184014451
				chr6	13014742	13014743	rs191202384
				chr4	186672101	186672102	rs571372351
				chr4	23888775	23888776	rs142765605
				chr18	32558419	32558420	rs540632921
				chr7	151324838	151324839	rs372919378
				chr3	72936981	72936982	rs577932980
				chr10	98159457	98159458	rs150420821
				chr14	33031046	33031047	rs540286586
				chr1	145382596	145382597	rs530701610
				chr1	74903101	74903102	rs560508965
				chr14	55037291	55037292	rs376133319
				chr13	34114473	34114474	rs550471278
				chr10	60030367	60030368	rs529571865
				chr8	97208494	97208495	rs2514550
				chr10	124005643	124005644	rs78889283
				chr3	192399745	192399746	rs139357313
				chr5	111676421	111676422	rs142597327
				chr18	71818424	71818425	rs545951501
				chr1	236862082	236862083	rs117236541
				chr1	237225085	237225086	rs190458736
				chr8	124429445	124429446	rs184392340
				chr3	156808725	156808726	rs192389048
				chr2	63815189	63815190	rs74819856
				chr1	202405113	202405114	rs184365668
				chr10	33504430	33504431	rs2300952
				chr3	135746644	135746645	rs140688666
				chr16	75603070	75603071	rs563985831
				chr6	140760453	140760454	rs568158722
				chr1	201348925	201348926	rs547658125
				chr2	187456120	187456121	rs3768777
				chr9	71559398	71559399	rs536103996
				chr4	65269886	65269887	rs534914036
				chr10	105647579	105647580	rs149145194
				chr3	178174141	178174142	rs568131727
				chr1	116245544	116245545	rs137999497
				chr6	164569683	164569684	rs548547307
				chr19	15235136	15235137	rs4808212
				chr10	116404958	116404959	rs111826440
				chr8	131616697	131616698	rs557917990
				chr14	20800573	20800574	rs138897745
				chr5	196017	196018	rs112456571
				chr8	42330696	42330697	rs576400227
				chr11	67798395	67798396	rs565549515
				chr13	34250349	34250350	rs189330245
				chr7	107135610	107135611	rs144752412
				chr17	15191166	15191167	rs182464074
				chr3	53915936	53915937	rs2276844
				chr2	40549555	40549556	rs538632288
				chr1	165617802	165617803	rs149320748
				chr3	177800592	177800593	rs547429148
				chr12	106676642	106676643	rs548925520
				chr4	47801220	47801221	rs146111578
				chr4	47813043	47813044	rs527714711
				chr10	3958328	3958329	rs565811918
				chr6	105613513	105613514	rs180777642
				chr4	65229558	65229559	rs192485381
				chr4	186638586	186638587	rs116515186
				chr19	35628654	35628655	rs144336822
				chr4	174456857	174456858	rs4695846
				chr8	28573555	28573556	rs564839775
				chr3	69886669	69886670	rs187471185
				chr22	34175604	34175605	rs385486
				chr4	159726787	159726788	rs533605578
				chr20	19754157	19754158	rs578048306
				chr9	97711347	97711348	rs533404062
				chr1	236860507	236860508	rs182832167
				chr20	33556755	33556756	rs563313352
				chr2	229042842	229042843	rs115937352
				chr2	179391920	179391921	rs557626982
				chr22	35995149	35995150	rs5755785
				chr13	75974004	75974005	rs536463330
				chr13	32777886	32777887	rs572863940
				chr8	9000176	9000177	rs143219452
				chr3	179376508	179376509	rs182334088
				chr1	20834847	20834848	rs149712992
				chr5	16548301	16548302	rs117941778
				chr13	29958524	29958525	rs185380173
				chr10	11783872	11783873	rs3814627
				chr5	78992411	78992412	rs561850128
				chr12	33006276	33006277	rs552525412
				chr16	58067672	58067673	rs566143581
				chr10	112502505	112502506	rs575737290
				chr1	236853166	236853167	rs4659701
				chr8	28488154	28488155	rs181014588
				chr13	76388606	76388607	rs539467357
				chr13	75971591	75971592	rs527438718
				chr4	174463596	174463597	rs72992562
				chr19	57978472	57978473	rs148204718
				chr14	34415371	34415372	rs572735467
				chr4	23792510	23792511	rs531682332
				chr8	28571423	28571424	rs537337599
				chr6	166776949	166776950	rs561051940
				chr8	131615557	131615558	rs141682807
				chr8	143858917	143858918	rs564517734
				chr4	186069081	186069082	rs11930741
				chr11	112821393	112821394	rs151019911
				chr1	16342188	16342189	rs116499170
				chr9	97670794	97670795	rs550365542
				chr2	40737622	40737623	rs143566198
				chr8	28566347	28566348	rs189878024
				chr20	55972436	55972437	rs556329767
				chr9	100298745	100298746	rs575144235
				chr19	55662497	55662498	rs572994204
				chr2	64073545	64073546	rs536044113
				chr1	111991498	111991499	rs555349538
				chr4	114555384	114555385	rs571149079
				chr2	40642824	40642825	rs555917811
				chr3	135747501	135747502	rs186436933
				chr7	21982304	21982305	rs190078745
				chr8	8997974	8997975	rs13264959
				chr2	179911618	179911619	rs555764228
				chr10	62027457	62027458	rs572397889
				chr3	158286097	158286098	rs138123375
				chr10	103591160	103591161	rs561833318
				chr1	237334858	237334859	rs181613427
				chr1	237302872	237302873	rs114175424
				chr13	42355681	42355682	rs546896384
				chr2	40497006	40497007	rs6738455
				chr5	32711431	32711432	rs534582853
				chr3	37285852	37285853	rs367999806
				chr11	130323949	130323950	rs577593260
				chr22	34174341	34174342	rs11913622
				chr22	32457008	32457009	rs562299980
				chr14	32982214	32982215	rs527611221
				chr5	66299799	66299800	rs541767234
				chr3	37290589	37290590	rs557104414
				chr4	169437759	169437760	rs184225632
				chr1	74929341	74929342	rs567596135
				chr3	178430146	178430147	rs147702126
				chr12	49958465	49958466	rs528882226
				chr14	55118214	55118215	rs577459005
				chr5	80533255	80533256	rs576587579
				chr10	72648437	72648438	rs560976562
				chr5	170847703	170847704	rs374700534
				chr5	78791231	78791232	rs112770358
				chr6	13411811	13411812	rs551095506
				chr18	34065203	34065204	rs534655889
				chr2	40777603	40777604	rs528461586
				chr7	35299883	35299884	rs7790964
				chr10	33564353	33564354	rs141524177
				chr3	38625062	38625063	rs182619797
				chr8	105549656	105549657	rs573085379
				chr13	43627923	43627924	rs9590733
				chr2	40551930	40551931	rs13398287
				chr2	40644417	40644418	rs35707998
				chr7	21966579	21966580	rs114588421
				chr3	69774099	69774100	rs529660915
				chr4	141998925	141998926	rs187815698
				chr2	40663816	40663817	rs562421121
				chr17	48255099	48255100	rs537904886
				chr12	21801482	21801483	rs186027373
				chr5	66186131	66186132	rs142938068
				chr3	138091491	138091492	rs559940509
				chr12	33048451	33048452	rs78359145
				chr13	24122027	24122028	rs532353308
				chr5	41405055	41405056	rs368059211
				chr18	25660833	25660834	rs543432396
				chr8	17940693	17940694	rs79952229
				chr8	42251229	42251230	rs575981242
				chr6	139540909	139540910	rs77423988
				chr15	83475987	83475988	rs117916675
				chr18	3158110	3158111	rs117397022
				chr10	134325156	134325157	rs146298213
				chr1	232723793	232723794	rs113320010
				chr5	170855330	170855331	rs139227642
				chr18	25755670	25755671	rs536758526
				chr16	46791419	46791420	rs563157077
				chr1	237387743	237387744	rs558231263
				chr4	174451565	174451566	rs146646015
				chr5	41315429	41315430	rs144267928
				chr8	97209079	97209080	rs537942213
				chr3	42115338	42115339	rs570946344
				chr18	32559540	32559541	rs527244016
				chr2	40671953	40671954	rs538238640
				chr7	113554195	113554196	rs576036076
				chr10	61948182	61948183	rs75996026
				chr18	25660024	25660025	rs558941223
				chr12	19282742	19282743	rs78739424
				chr16	75601623	75601624	rs572645408
				chr8	1993866	1993867	rs547516871
				chr1	232733218	232733219	rs553721067
				chr3	38685610	38685611	rs540272754
				chr18	19749065	19749066	rs562249005
				chr9	71320184	71320185	rs567729881
				chr10	121440693	121440694	rs55942226
				chr5	154860964	154860965	rs562601462
				chr10	88454221	88454222	rs7069570
				chr13	24137923	24137924	rs191284254
				chr12	22035192	22035193	rs144809548
				chr3	42145493	42145494	rs146773699
				chr16	83723473	83723474	rs140718998
				chr22	26394432	26394433	rs570723976
				chr5	32056554	32056555	rs561924963
				chr13	34117529	34117530	rs576281839
				chr13	76021355	76021356	rs141761013
				chr7	158936075	158936076	rs561040490
				chr10	124006150	124006151	rs564385031
				chr22	34250868	34250869	rs563820374
				chr5	91627492	91627493	rs372486936
				chr8	98867648	98867649	rs546750085
				chr14	34529891	34529892	rs566414547
				chr14	33075833	33075834	rs10483416
				chr14	96000495	96000496	rs561099702
				chr8	17637796	17637797	rs557385346
				chr1	6661776	6661777	rs552826194
				chr10	112540219	112540220	rs537352389
				chr18	34007114	34007115	rs532833631
				chr4	186614106	186614107	rs149550327
				chr3	138079971	138079972	rs545169707
				chr6	129584861	129584862	rs184522344
				chr2	63807007	63807008	rs192416694
				chr1	74891891	74891892	rs566086736
				chr5	41487377	41487378	rs571664294
				chr15	100012711	100012712	rs28548332
				chr5	31641894	31641895	rs528856527
				chr8	124634780	124634781	rs142998907
				chr10	72647969	72647970	rs76683103
				chr12	131439195	131439196	rs376178471
				chr3	119053640	119053641	rs142087100
				chr2	159842092	159842093	rs554902755
				chr19	15236461	15236462	rs12460929
				chr11	130324345	130324346	rs78899466
				chr5	32712749	32712750	rs537329552
				chr14	55135386	55135387	rs115875606
				chr7	80256286	80256287	rs554002766
				chr4	159704060	159704061	rs539027771
				chr4	141969974	141969975	rs189347070
				chr12	22031004	22031005	rs143729325
				chr18	32669124	32669125	rs77082610
				chr2	179910709	179910710	rs2009661
				chr12	117481733	117481734	rs572594195
				chr5	70882567	70882568	rs528346530
				chr1	120168798	120168799	rs188135462
				chr1	216886744	216886745	rs543664751
				chr14	32876490	32876491	rs568805110
				chr1	249132913	249132914	rs571408957
				chr18	34010368	34010369	rs559772946
				chr6	3913497	3913498	rs114923310
				chr3	42218698	42218699	rs548082644
				chr1	85224917	85224918	rs552479203
				chr5	52856784	52856785	rs544684108
				chr1	20832868	20832869	rs142373729
				chr2	40704637	40704638	rs140010035
				chr8	101446451	101446452	rs61336030
				chr4	89203955	89203956	rs557903410
				chr5	170867346	170867347	rs555488887
				chr8	124652168	124652169	rs189323384
				chr20	632503	632504	rs13043781
				chr13	32679625	32679626	rs150678103
				chr10	123949168	123949169	rs561183949
				chr5	66114358	66114359	rs191729011
				chr18	34072610	34072611	rs184224845
				chr4	186638725	186638726	rs574636711
				chr2	40635074	40635075	rs142531765
				chr4	159703112	159703113	rs182793138
				chr3	178385260	178385261	rs55853634
				chr4	23869463	23869464	rs187822762
				chr7	158936379	158936380	rs145568963
				chr12	93578242	93578243	rs572481981
				chr18	3246277	3246278	rs563105665
				chr10	33615472	33615473	rs117198579
				chr1	237706376	237706377	rs556913264
				chr3	178388255	178388256	rs569665785
				chr18	34030128	34030129	rs148173802
				chr3	193311021	193311022	rs550162557
				chr2	40457313	40457314	rs145889319
				chr3	192208122	192208123	rs537269747
				chr2	26469233	26469234	rs188683987
				chr18	3197884	3197885	rs187467524
				chr7	151338496	151338497	rs565542709
				chr3	81810299	81810300	rs546539089
				chr10	98158056	98158057	rs116559722
				chr8	125379629	125379630	rs374249412
				chr1	232712285	232712286	rs12722825
				chr3	135785805	135785806	rs114491366
				chr4	113593936	113593937	rs145267008
				chr20	33575250	33575251	rs73095116
				chr8	98776374	98776375	rs188449950
				chr9	34990870	34990871	rs147463499
				chr2	15731892	15731893	rs529180293
				chr10	112596554	112596555	rs575601838
				chr4	114678774	114678775	rs541349092
				chr2	40410631	40410632	rs535024908
				chr18	32703285	32703286	rs545116382
				chr6	13355220	13355221	rs138982645
				chr3	192123556	192123557	rs79776541
				chr10	124769398	124769399	rs532565755
				chr3	135741408	135741409	rs552252969
				chr12	33039624	33039625	rs147899297
				chr1	113501097	113501098	rs537117471
				chr2	15732859	15732860	rs533440486
				chr1	116308989	116308990	rs557334131
				chr12	19190812	19190813	rs572175365
				chr1	62209325	62209326	rs573574673
				chr1	62530929	62530930	rs551841876
				chr7	157132855	157132856	rs547068292
				chr4	142053361	142053362	rs533478486
				chr5	79021114	79021115	rs551617886
				chr2	40627666	40627667	rs80231124
				chr9	71599840	71599841	rs148844796
				chr1	236861827	236861828	rs549843909
				chr5	91623044	91623045	rs536715517
				chr2	3580968	3580969	rs574797291
				chr3	178255509	178255510	rs556749598
				chr5	41511461	41511462	rs60812099
				chr3	179323016	179323017	rs562487685
				chr4	8278562	8278563	rs541449157
				chr10	116416944	116416945	rs573946202
				chr16	83933429	83933430	rs530493246
				chr4	142002065	142002066	rs529109140
				chr4	122301883	122301884	rs61733544
				chr11	130347238	130347239	rs558365979
				chr9	134150325	134150326	rs79142694
				chr13	32633894	32633895	rs189245788
				chr15	92475029	92475030	rs543751629
				chr10	75012792	75012793	rs187698326
				chr10	77159370	77159371	rs369866807
				chr4	75860045	75860046	rs114938440
				chr15	89010115	89010116	rs529893308
				chr4	8278552	8278553	rs183059655
				chr5	78808965	78808966	rs368714121
				chr6	17984318	17984319	rs79560571
				chr1	100139761	100139762	rs578123103
				chr5	170854836	170854837	rs183807378
				chr14	33045510	33045511	rs533444621
				chr3	37097334	37097335	rs183613454
				chr2	40730298	40730299	rs561514189
				chr16	23144353	23144354	rs561600067
				chr8	94807250	94807251	rs73694959
				chr10	121001937	121001938	rs189882494
				chr18	8627105	8627106	rs550375749
				chr12	93578548	93578549	rs528151898
				chr4	141787396	141787397	rs147971409
				chr3	192302724	192302725	rs528275396
				chr7	35288417	35288418	rs199730828
				chr16	58065831	58065832	rs41359046
				chr3	167742577	167742578	rs180679744
				chr13	24145503	24145504	rs562720183
				chr6	138894103	138894104	rs142655550
				chr12	117482737	117482738	rs560792441
				chr6	5501859	5501860	rs563504700
				chr2	179684465	179684466	rs10178003
				chr3	37056995	37056996	rs551279934
				chr15	25202003	25202004	rs577352618
				chr13	76279102	76279103	rs537968070
				chr13	76036696	76036697	rs545041908
				chr16	82733996	82733997	rs574592204
				chr12	19338657	19338658	rs570015544
				chr4	77227878	77227879	rs201760045
				chr17	77018196	77018197	rs551173825
				chr10	116468336	116468337	rs548873060
				chr1	201352689	201352690	rs142614377
				chr1	116249949	116249950	rs141515235
				chr2	179777413	179777414	rs538498795
				chr12	68048485	68048486	rs552122433
				chr9	97691612	97691613	rs538040338
				chr18	3208501	3208502	rs149830560
				chr12	119622805	119622806	rs553554024
				chr2	207307951	207307952	rs554853942
				chr4	186665046	186665047	rs539399433
				chr2	11639677	11639678	rs545612372
				chr7	31987752	31987753	rs60071586
				chr15	98234763	98234764	rs182107810
				chr3	138069503	138069504	rs80276089
				chr3	135790188	135790189	rs146845925
				chr4	100600521	100600522	rs1352775
				chr14	32937620	32937621	rs534409612
				chr6	13219062	13219063	rs565146657
				chr4	141906925	141906926	rs76270572
				chr11	36616092	36616093	rs559735360
				chr3	167800382	167800383	rs182411693
				chr4	95422257	95422258	rs532484025
				chr3	192390449	192390450	rs537869496
				chr3	138090280	138090281	rs189105734
				chr10	121412156	121412157	rs556902218
				chr3	66540767	66540768	rs114558895
				chr2	40693569	40693570	rs532718676
				chr2	179650689	179650690	rs549724517
				chr15	35997320	35997321	rs117047113
				chr8	125213282	125213283	rs532100992
				chr18	47340291	47340292	rs562631412
				chr4	95457967	95457968	rs575217532
				chr13	43631088	43631089	rs2762171
				chr5	16465923	16465924	rs546954956
				chr18	34047953	34047954	rs544434364
				chr8	17473795	17473796	rs573908031
				chr4	141905405	141905406	rs1003257
				chr18	25742617	25742618	rs552486739
				chr2	40599647	40599648	rs575804472
				chr5	16488130	16488131	rs533163188
				chr7	158655821	158655822	rs78228475
				chr10	106022151	106022152	rs17883384
				chr1	84972126	84972127	rs529312657
				chr10	88428717	88428718	rs3740342
				chr2	40555628	40555629	rs576467113
				chr1	36023623	36023624	rs577437486
				chr4	23866345	23866346	rs558025857
				chr7	151398058	151398059	rs527670582
				chr1	237390390	237390391	rs144328515
				chr8	58910252	58910253	rs569884395
				chr18	34068534	34068535	rs555851154
				chr10	112493439	112493440	rs185453904
				chr18	33980820	33980821	rs569264670
				chr10	123946613	123946614	rs192808973
				chr3	69920775	69920776	rs115820123
				chr7	123295821	123295822	rs535364455
				chr4	159743777	159743778	rs548377756
				chr9	71575864	71575865	rs7020231
				chr15	92522404	92522405	rs60984772
				chr19	57977837	57977838	rs369315943
				chr15	100256674	100256675	rs113470119
				chr2	33704784	33704785	rs6543716
				chr9	97634910	97634911	rs551843237
				chr22	35990752	35990753	rs538891733
				chr2	173938861	173938862	rs543164432
				chr6	123838502	123838503	rs12055872
				chr2	173956302	173956303	rs534086880
				chr16	46792628	46792629	rs528174850
				chr16	82661183	82661184	rs558892230
				chr13	20700313	20700314	rs752391
				chr14	33284954	33284955	rs187869961
				chr18	33915184	33915185	rs536741944
				chr10	3116703	3116704	rs59306320
				chr16	82908523	82908524	rs556025775
				chr12	59993695	59993696	rs552557406
				chr4	141783137	141783138	rs17336665
				chr2	33667452	33667453	rs143194154
				chr5	31645648	31645649	rs553306329
				chr4	95387440	95387441	rs569261648
				chr3	192400808	192400809	rs541801617
				chr7	32022775	32022776	rs148124975
				chr18	19763276	19763277	rs138680096
				chr6	53531560	53531561	rs190624914
				chr22	26139085	26139086	rs566688809
				chr6	139612042	139612043	rs28623648
				chr10	102827307	102827308	rs542265924
				chr5	66179063	66179064	rs138873240
				chr5	41461577	41461578	rs542046047
				chr8	124661918	124661919	rs10505438
				chr3	66536425	66536426	rs149870954
				chr14	33069940	33069941	rs141301966
				chr3	37215140	37215141	rs565018832
				chr10	72091702	72091703	rs138229872
				chr5	154861176	154861177	rs548156874
				chr8	1995120	1995121	rs562218605
				chr4	95456257	95456258	rs146555555
				chr10	121040859	121040860	rs572457800
				chr4	95410027	95410028	rs545234099
				chr10	21181183	21181184	rs567530945
				chr3	37073366	37073367	rs188713888
				chr12	93612659	93612660	rs546583163
				chr7	123299791	123299792	rs560908842
				chr1	78534952	78534953	rs535100582
				chr15	71892420	71892421	rs146202876
				chr1	201346840	201346841	rs45489699
				chr18	25708598	25708599	rs532268492
				chr5	170998806	170998807	rs574288811
				chr5	16540169	16540170	rs186496316
				chr19	57978032	57978033	rs112094916
				chr13	75947960	75947961	rs191525916
				chr10	88442176	88442177	rs140851589
				chr10	33518398	33518399	rs564528269
				chr6	76200472	76200473	rs146080336
				chr11	44750354	44750355	rs143307602
				chr1	85338209	85338210	rs555802807
				chr7	35298507	35298508	rs539392498
				chr13	34186452	34186453	rs75358005
				chr5	41461579	41461580	rs553966777
				chr2	40555731	40555732	rs573356976
				chr3	124739891	124739892	rs6438874
				chr13	20736342	20736343	rs577422892
				chr15	92400267	92400268	rs61370887
				chr4	95424983	95424984	rs564907447
				chr10	103727123	103727124	rs568796834
				chr3	42133018	42133019	rs369404508
				chr20	33999655	33999656	rs11907415
				chr14	55173115	55173116	rs550932550
				chr3	156811665	156811666	rs537620353
				chr18	32631934	32631935	rs373064900
				chr10	33566325	33566326	rs536437160
				chr9	111871459	111871460	rs148681719
				chr2	40573545	40573546	rs143726423
				chr10	106013743	106013744	rs139109799
				chr20	55969587	55969588	rs544745879
				chr4	23794049	23794050	rs35145396
				chr4	23837503	23837504	rs574859814
				chr1	202435092	202435093	rs181935806
				chr12	68043753	68043754	rs575860144
				chr20	24481908	24481909	rs116497475
				chr18	33998782	33998783	rs112538603
				chr3	69145994	69145995	rs530803400
				chr7	151417569	151417570	rs62478182
				chr12	29534829	29534830	rs572346713
				chr6	166795822	166795823	rs557979316
				chr5	137035588	137035589	rs576515608
				chr10	3958995	3958996	rs74689509
				chr8	52560480	52560481	rs529217457
				chr6	16244388	16244389	rs187537810
				chr3	192400585	192400586	rs576944186
				chr18	3184154	3184155	rs575912905
				chr4	169435622	169435623	rs562315151
				chr3	69774055	69774056	rs17006407
				chr18	33886425	33886426	rs552053448
				chr18	3223352	3223353	rs572819210
				chr1	100136702	100136703	rs562843867
				chr3	156817981	156817982	rs570137400
				chr2	100021722	100021723	rs566387290
				chr8	33414935	33414936	rs138442046
				chr2	40397244	40397245	rs151027672
				chr7	1571249	1571250	rs575931300
				chr7	151397917	151397918	rs565655055
				chr3	167753801	167753802	rs139991586
				chr20	55970640	55970641	rs561080748
				chr8	25793465	25793466	rs550001596
				chr5	52405480	52405481	rs25782
				chr4	142055000	142055001	rs150985281
				chr10	33601876	33601877	rs191097511
				chr4	23865455	23865456	rs552451062
				chr6	123960724	123960725	rs561339212
				chr10	88446932	88446933	rs199988151
				chr12	93614906	93614907	rs116978092
				chr10	116455611	116455612	rs563655121
				chr12	117515749	117515750	rs191313624
				chr3	42108561	42108562	rs576430164
				chr1	201332807	201332808	rs11808175
				chr1	165615791	165615792	rs9333456
				chr3	66545148	66545149	rs557544118
				chr12	60010220	60010221	rs141609245
				chr12	64062334	64062335	rs563882848
				chr7	158890346	158890347	rs115459879
				chr1	100111424	100111425	rs116419334
				chr18	25645089	25645090	rs187879759
				chr3	69886824	69886825	rs148516663
				chr2	240893426	240893427	rs12466838
				chr11	34937683	34937684	rs561463212
				chr4	75908018	75908019	rs576505143
				chr4	141827944	141827945	rs533509172
				chr3	66460857	66460858	rs78673228
				chr5	66258664	66258665	rs189196395
				chr6	141806577	141806578	rs543280387
				chr2	187462729	187462730	rs75404844
				chr8	101442726	101442727	rs147632508
				chr4	174575117	174575118	rs181852002
				chr10	116299275	116299276	rs186325778
				chr4	47735991	47735992	rs146723401
				chr4	23856309	23856310	rs146936663
				chr10	112538754	112538755	rs371569801
				chr5	111630826	111630827	rs532332138
				chr7	151407877	151407878	rs144518770
				chr10	112579774	112579775	rs555574999
				chr3	124723321	124723322	rs571956061
				chr1	84969265	84969266	rs76134166
				chr1	74888697	74888698	rs138064724
				chr12	114801734	114801735	rs535694457
				chr3	66555869	66555870	rs554599775
				chr10	116442542	116442543	rs1572107
				chr15	40633425	40633426	rs558466674
				chr22	34176518	34176519	rs571770272
				chr19	56118971	56118972	rs534244389
				chr10	3113231	3113232	rs78882784
				chr3	178085244	178085245	rs188524475
				chr2	40681408	40681409	rs149618154
				chr7	35281849	35281850	rs143151295
				chr12	2082256	2082257	rs531055200
				chr12	22092807	22092808	rs549582332
				chr4	174609195	174609196	rs545928832
				chr6	146057543	146057544	rs574873857
				chr5	41420638	41420639	rs537409896
				chr20	24449097	24449098	rs193161630
				chr2	40360146	40360147	rs111290767
				chr15	72022967	72022968	rs77119242
				chr18	25754953	25754954	rs17495424
				chr20	32025974	32025975	rs543098551
				chr9	134150572	134150573	rs576949276
				chr10	121043639	121043640	rs74157646
				chr18	33963435	33963436	rs568448884
				chr9	134173793	134173794	rs550164908
				chr10	3115040	3115041	rs143498036
				chr6	53537846	53537847	rs116657465
				chr2	183943782	183943783	rs75674163
				chr9	20685002	20685003	rs142900163
				chr18	3099680	3099681	rs4798067
				chr3	42217349	42217350	rs4234428
				chr8	17593168	17593169	rs569615425
				chr9	71597711	71597712	rs191669297
				chr4	141855478	141855479	rs147750999
				chr5	155753171	155753172	rs578198743
				chr1	85314639	85314640	rs546023236
				chr7	157131289	157131290	rs564853619
				chr16	23159393	23159394	rs578114845
				chr8	10191237	10191238	rs548277257
				chr17	9706044	9706045	rs531026436
				chr13	24122574	24122575	rs183149450
				chr8	124665106	124665107	rs184158894
				chr19	48611153	48611154	rs549482274
				chr8	17593266	17593267	rs534063973
				chr15	71968336	71968337	rs11072321
				chr7	158890698	158890699	rs114231907
				chr18	3215668	3215669	rs559497509
				chr1	237415687	237415688	rs188783282
				chr14	20800549	20800550	rs571062922
				chr13	23756016	23756017	rs377608250
				chr10	21463907	21463908	rs73609219
				chr1	85356242	85356243	rs12143480
				chr8	17929521	17929522	rs11779147
				chr11	102962647	102962648	rs372772599
				chr18	19754089	19754090	rs147925772
				chr18	3253803	3253804	rs549090232
				chr13	32836181	32836182	rs547806014
				chr3	38538427	38538428	rs547557358
				chr1	216860285	216860286	rs370999920
				chr2	40689314	40689315	rs145490793
				chr6	54121351	54121352	rs557068621
				chr10	112479787	112479788	rs117125308
				chr10	3111738	3111739	rs542300234
				chr22	38838850	38838851	rs541667094
				chr6	17918154	17918155	rs140716263
				chr10	123884195	123884196	rs57161126
				chr5	175823001	175823002	rs111255225
				chr6	30780925	30780926	rs563719301
				chr4	186670280	186670281	rs557835359
				chr7	43966274	43966275	rs551171641
				chr7	131271301	131271302	rs148271013
				chr22	34257491	34257492	rs11912057
				chr16	82747058	82747059	rs376505896
				chr12	21951066	21951067	rs192230600
				chr2	179922600	179922601	rs537588629
				chr13	30013023	30013024	rs375081376
				chr8	97274909	97274910	rs548343811
				chr4	129473986	129473987	rs181704287
				chr1	116295518	116295519	rs10801976
				chr6	129570940	129570941	rs139761526
				chr13	30001136	30001137	rs117940937
				chr2	3529029	3529030	rs36151450
				chr6	123936980	123936981	rs573547153
				chr1	193075097	193075098	rs534264709
				chr10	123885957	123885958	rs11200420
				chr1	217361600	217361601	rs146777365
				chr7	10978478	10978479	rs374600852
				chr3	37053878	37053879	rs557515130
				chr3	42057485	42057486	rs201798608
				chr10	112471578	112471579	rs111654398
				chr18	34022430	34022431	rs556358621
				chr3	32148139	32148140	rs569210469
				chr1	237305528	237305529	rs544986658
				chr5	41505263	41505264	rs141165905
				chr6	13020490	13020491	rs185575622
				chr4	8326329	8326330	rs150331654
				chr6	17975713	17975714	rs145175526
				chr1	113482277	113482278	rs188518599
				chr13	29528154	29528155	rs647767
				chr17	76973982	76973983	rs549683720
				chr13	76279265	76279266	rs116017718
				chr15	92442612	92442613	rs182097237
				chr2	159842322	159842323	rs181722625
				chr10	3135799	3135800	rs559301840
				chr8	124668137	124668138	rs116430488
				chr3	192294957	192294958	rs186892809
				chr6	129604651	129604652	rs188032192
				chr1	151116879	151116880	rs587643810
				chr5	16469629	16469630	rs542337025
				chr18	3181982	3181983	rs568689042
				chr3	42099479	42099480	rs78088175
				chr3	69920523	69920524	rs77098281
				chr3	167752737	167752738	rs57504329
				chr9	97645939	97645940	rs3886567
				chr13	32785181	32785182	rs571057116
				chr7	107573751	107573752	rs532392496
				chr4	186488136	186488137	rs149187094
				chr13	34116832	34116833	rs576313350
				chr8	124465955	124465956	rs559153916
				chr10	23728751	23728752	rs546265773
				chr1	201345611	201345612	rs556775962
				chr1	232736837	232736838	rs16857757
				chr16	82769305	82769306	rs571323247
				chr14	55093246	55093247	rs191735677
				chr11	45880147	45880148	rs556999688
				chr4	95437953	95437954	rs146291634
				chr1	60380810	60380811	rs538615487
				chr6	26226304	26226305	rs568474295
				chr14	55042641	55042642	rs561483722
				chr5	41442875	41442876	rs189435092
				chr20	33569444	33569445	rs12625965
				chr19	56122095	56122096	rs547640514
				chr1	1567421	1567422	rs182813842
				chr10	112476654	112476655	rs113582439
				chr3	32168626	32168627	rs146989768
				chr8	37620970	37620971	rs372553881
				chr4	141902766	141902767	rs146515625
				chr5	78808713	78808714	rs528743946
				chr6	129295322	129295323	rs556432303
				chr14	24602642	24602643	rs549764551
				chr12	106694085	106694086	rs552663008
				chr20	33573376	33573377	rs4911166
				chr4	186522157	186522158	rs187569899
				chr1	201350661	201350662	rs576841271
				chr18	32699129	32699130	rs555999097
				chr3	67056480	67056481	rs17045710
				chr8	90996879	90996880	rs530299649
				chr10	116445134	116445135	rs17092288
				chr16	63476232	63476233	rs77867594
				chr17	48240841	48240842	rs558884343
				chr8	102065100	102065101	rs571562472
				chr5	139642008	139642009	rs570362319
				chr18	33892068	33892069	rs146483368
				chr7	80235845	80235846	rs10499858
				chr1	165609792	165609793	rs144556863
				chr4	122301062	122301063	rs538251100
				chr14	32897866	32897867	rs188730422
				chr14	32922667	32922668	rs537643350
				chr8	17628849	17628850	rs113141048
				chr16	82734648	82734649	rs530961900
				chr4	75892335	75892336	rs185060711
				chr18	25625705	25625706	rs550792441
				chr3	38574542	38574543	rs62239351
				chr10	123885969	123885970	rs563526201
				chr9	108456879	108456880	rs539027733
				chr7	151419914	151419915	rs190656739
				chr10	71120209	71120210	rs140160929
				chr9	71346837	71346838	rs76450753
				chr8	2025477	2025478	rs142279409
				chr9	85879722	85879723	rs576189590
				chr6	140667500	140667501	rs12213758
				chr17	48173471	48173472	rs183482111
				chr3	119136200	119136201	rs538621535
				chr2	179736357	179736358	rs182672108
				chr22	34178764	34178765	rs141778563
				chr15	92347075	92347076	rs111323034
				chr11	22214039	22214040	rs112321883
				chr9	92219482	92219483	rs73492189
				chr7	35294882	35294883	rs555101502
				chr3	42207257	42207258	rs534920734
				chr15	92345663	92345664	rs560070530
				chr5	191928	191929	rs560552694
				chr10	88493112	88493113	rs45493398
				chr12	114848634	114848635	rs548375729
				chr1	236896629	236896630	rs545187995
				chr11	112754437	112754438	rs544189839
				chr18	34032935	34032936	rs546963111
				chr1	60374230	60374231	rs536235395
				chr5	85913987	85913988	rs199570706
				chr3	156821274	156821275	rs185626128
				chr2	40691914	40691915	rs554927007
				chr4	141936707	141936708	rs112703201
				chr15	100012402	100012403	rs145790567
				chr19	33157142	33157143	rs552561669
				chr22	26393571	26393572	rs542016751
				chr13	24135222	24135223	rs191082829
				chr2	40641240	40641241	rs561191319
				chr6	118876478	118876479	rs571887378
				chr7	157130530	157130531	rs115156308
				chr16	46789147	46789148	rs142530344
				chr6	76204124	76204125	rs146007142
				chr12	93566620	93566621	rs575494670
				chr19	30153650	30153651	rs554432106
				chr12	33042049	33042050	rs545160426
				chr22	34180152	34180153	rs569344025
				chr10	116419352	116419353	rs530023826
				chr7	151360435	151360436	rs191096782
				chr5	16460905	16460906	rs548599522
				chr11	130350328	130350329	rs553813916
				chr4	141927002	141927003	rs548621493
				chr5	137071970	137071971	rs148543664
				chr19	30156905	30156906	rs558131432
				chr2	128424543	128424544	rs186069308
				chr7	158890360	158890361	rs117321380
				chr6	13408907	13408908	rs193218350
				chr1	111996793	111996794	rs150797092
				chr22	26142215	26142216	rs557413388
				chr17	15193452	15193453	rs550114805
				chr4	142056475	142056476	rs183695742
				chr7	123299058	123299059	rs567009327
				chr3	42066943	42066944	rs569690798
				chr4	95328586	95328587	rs147199990
				chr12	96160984	96160985	rs10859940
				chr8	17652702	17652703	rs191275038
				chr2	40549479	40549480	rs190399378
				chr1	151116483	151116484	rs116575120
				chr12	22036468	22036469	rs554423139
				chr7	31916843	31916844	rs533337811
				chr8	37619158	37619159	rs574868602
				chr4	77228055	77228056	rs199535918
				chr18	25728692	25728693	rs17446875
				chr5	41453674	41453675	rs564812969
				chr10	116406922	116406923	rs112574293
				chr1	76189333	76189334	rs539619714
				chr5	111673699	111673700	rs574901881
				chr5	155753982	155753983	rs7725121
				chr8	41518006	41518007	rs540151331
				chr3	192374860	192374861	rs537540618
				chr10	121433306	121433307	rs35188721
				chr5	170868614	170868615	rs373034877
				chr13	75990275	75990276	rs76733289
				chr2	40510202	40510203	rs78699105
				chr3	192283869	192283870	rs13075929
				chr10	3136041	3136042	rs560292645
				chr10	123803870	123803871	rs146315498
				chr4	140590723	140590724	rs543660813
				chr9	134172147	134172148	rs534034221
				chr13	75976046	75976047	rs549464588
				chr9	97574181	97574182	rs75678041
				chr3	38575051	38575052	rs185351479
				chr1	232687962	232687963	rs1334406
				chr3	156816362	156816363	rs556146432
				chr5	31640106	31640107	rs533353779
				chr6	129584083	129584084	rs140069743
				chr5	207061	207062	rs73029476
				chr6	5084779	5084780	rs535896089
				chr2	10983426	10983427	rs1734381
				chr2	40660525	40660526	rs71439297
				chr5	167374989	167374990	rs564677122
				chr3	42114771	42114772	rs192820125
				chr22	34001462	34001463	rs568847592
				chr7	136611162	136611163	rs187958201
				chr3	120277552	120277553	rs805012
				chr5	66042381	66042382	rs187464378
				chr5	79032613	79032614	rs533479066
				chr5	66187984	66187985	rs141433758
				chr18	3207545	3207546	rs9948992
				chr22	35997785	35997786	rs566585715
				chr3	42080575	42080576	rs74532119
				chr4	174467785	174467786	rs368324579
				chr9	109240424	109240425	rs193221445
				chr3	120279888	120279889	rs185553177
				chr4	89206352	89206353	rs554717150
				chr18	33973592	33973593	rs537269959
				chr13	20705729	20705730	rs540128372
				chr16	82735511	82735512	rs183910432
				chr2	11012759	11012760	rs57699001
				chr17	76976177	76976178	rs528827498
				chr19	56135600	56135601	rs564522012
				chr5	66303345	66303346	rs10077634
				chr3	28284087	28284088	rs1599826
				chr4	186659153	186659154	rs570667504
				chr6	56241052	56241053	rs189007580
				chr4	65173907	65173908	rs150060717
				chr7	80308533	80308534	rs57346557
				chr4	159736627	159736628	rs577846468
				chr1	237388051	237388052	rs79161673
				chr10	33618218	33618219	rs557616069
				chr14	76734182	76734183	rs191040494
				chr6	138891567	138891568	rs546246090
				chr1	232568648	232568649	rs78694672
				chr7	35455145	35455146	rs573558811
				chr5	175105069	175105070	rs79922197
				chr11	45879005	45879006	rs7945689
				chr2	110969273	110969274	rs188348824
				chr1	201345206	201345207	rs115799308
				chr5	41418757	41418758	rs144899538
				chr15	92688346	92688347	rs577614799
				chr3	138072900	138072901	rs191270957
				chr4	141861774	141861775	rs539649028
				chr13	29528844	29528845	rs539933618
				chr10	121422949	121422950	rs538770600
				chr7	151416468	151416469	rs114415375
				chr2	229045615	229045616	rs561827374
				chr6	37467543	37467544	rs374999200
				chr2	11636023	11636024	rs544725963
				chr6	2970480	2970481	rs562880754
				chr3	38584844	38584845	rs114549077
				chr16	82736902	82736903	rs539105607
				chr2	152685322	152685323	rs565164335
				chr3	37096782	37096783	rs184905510
				chr10	33644964	33644965	rs188793729
				chr1	151881529	151881530	rs148804945
				chr14	62217554	62217555	rs563877404
				chr1	237209928	237209929	rs2490347
				chr7	44180489	44180490	rs572400708
				chr1	111991539	111991540	rs188935686
				chr12	39834853	39834854	rs572853148
				chr4	141916713	141916714	rs552157471
				chr6	105627138	105627139	rs150255982
				chr15	57988094	57988095	rs142350432
				chr18	12288422	12288423	rs191727545
				chr6	123958762	123958763	rs116624697
				chr6	129711281	129711282	rs76695661
				chr13	30011142	30011143	rs540893957
				chr1	237419818	237419819	rs114451930
				chr2	33714325	33714326	rs577876361
				chr2	3525818	3525819	rs558630181
				chr14	76777054	76777055	rs117331657
				chr2	33714293	33714294	rs56262410
				chr15	92489364	92489365	rs138031912
				chr3	135785467	135785468	rs6771950
				chr10	120966974	120966975	rs528280229
				chr4	174437612	174437613	rs116737170
				chr6	129711336	129711337	rs148134822
				chr18	3186865	3186866	rs11873629
				chr9	71559559	71559560	rs578162343
				chr8	90995156	90995157	rs538616224
				chr15	35989724	35989725	rs577470696
				chr15	73681493	73681494	rs551608703
				chr2	173938223	173938224	rs3754748
				chr14	32895311	32895312	rs17099054
				chr8	124634725	124634726	rs75659985
				chr3	32150691	32150692	rs533922636
				chr7	107531846	107531847	rs551984625
				chr12	33028933	33028934	rs532411770
				chr4	141347080	141347081	rs576710035
				chr6	3910311	3910312	rs571982686
				chr2	3528151	3528152	rs557277427
				chr1	201347622	201347623	rs144831494
				chr2	33760190	33760191	rs148641284
				chr14	55195832	55195833	rs561686053
				chr1	237383808	237383809	rs549656004
				chr4	141849128	141849129	rs527395085
				chr3	38624104	38624105	rs542925367
				chr12	19281639	19281640	rs544768909
				chr12	21925597	21925598	rs16924300
				chr22	26154980	26154981	rs539169283
				chr3	38688457	38688458	rs79560646
				chr20	55974208	55974209	rs76255677
				chr4	159592538	159592539	rs531158341
				chr17	48243332	48243333	rs553541687
				chr6	123955147	123955148	rs539470157
				chr10	121028428	121028429	rs928668
				chr3	37218421	37218422	rs565333576
				chr2	229005852	229005853	rs184760523
				chr3	192294625	192294626	rs545610510
				chr3	66555180	66555181	rs28677843
				chr10	116473264	116473265	rs146838078
				chr7	16460352	16460353	rs555286529
				chr6	5261539	5261540	rs9784830
				chr9	103342123	103342124	rs572580529
				chr14	55200781	55200782	rs79249108
				chr7	44175648	44175649	rs576281970
				chr5	167125732	167125733	rs527797949
				chr14	55091732	55091733	rs150398260
				chr3	138114946	138114947	rs544946601
				chr4	8319919	8319920	rs563205060
				chr12	22092740	22092741	rs147831382
				chr7	80310105	80310106	rs148150209
				chr9	109517656	109517657	rs531201300
				chr4	186487231	186487232	rs557473789
				chr3	42143740	42143741	rs141943737
				chr3	40332234	40332235	rs578088864
				chr11	112839277	112839278	rs187493258
				chr15	73659281	73659282	rs142157620
				chr17	77020541	77020542	rs12941191
				chr1	236907463	236907464	rs140195711
				chr8	41513192	41513193	rs373513478
				chr14	55039179	55039180	rs144708364
				chr15	92464497	92464498	rs549221922
				chr4	186580172	186580173	rs180702923
				chr6	123762537	123762538	rs140982882
				chr15	71893508	71893509	rs571498315
				chr2	240878874	240878875	rs561765969
				chr13	29530425	29530426	rs536358580
				chr4	100577655	100577656	rs549924618
				chr6	123763784	123763785	rs79374117
				chr4	23881586	23881587	rs540739283
				chr12	21795688	21795689	rs114026979
				chr14	96001623	96001624	rs28680410
				chr8	91013941	91013942	rs535744741
				chr8	124628976	124628977	rs570332540
				chr3	69906250	69906251	rs573120598
				chr15	100011292	100011293	rs531484484
				chr10	123909639	123909640	rs371934569
				chr2	207327327	207327328	rs542953715
				chr18	3199897	3199898	rs4299238
				chr10	11787156	11787157	rs568310816
				chr1	74936048	74936049	rs532843056
				chr7	151403129	151403130	rs80143989
				chr8	17935963	17935964	rs76625820
				chr3	192206613	192206614	rs143304855
				chr3	192332265	192332266	rs78251422
				chr6	17976264	17976265	rs541601380
				chr1	64166239	64166240	rs573308410
				chr6	13356121	13356122	rs570637857
				chr2	3580577	3580578	rs571113444
				chr3	38683541	38683542	rs566834373
				chr8	125550926	125550927	rs148923671
				chr12	117505453	117505454	rs184620423
				chr19	15236866	15236867	rs187451643
				chr5	41360758	41360759	rs560734125
				chr4	186654566	186654567	rs182821582
				chr13	20699935	20699936	rs146597493
				chr1	201924306	201924307	rs556916983
				chr12	21806307	21806308	rs1650313
				chr2	179913333	179913334	rs543113112
				chr2	40453049	40453050	rs148699268
				chr10	120982739	120982740	rs140599554
				chr9	71346799	71346800	rs563879645
				chr2	88373881	88373882	rs560204305
				chr7	151391187	151391188	rs545328603
				chr20	633148	633149	rs6116961
				chr8	124629337	124629338	rs144632528
				chr18	3245946	3245947	rs540428976
				chr10	92695207	92695208	rs570851473
				chr22	33963952	33963953	rs556720736
				chr20	32007785	32007786	rs539780368
				chr6	13076613	13076614	rs536530688
				chr2	40423824	40423825	rs375655079
				chr7	131266222	131266223	rs575078178
				chr8	107782167	107782168	rs140322632
				chr3	38630571	38630572	rs543026558
				chr2	179886977	179886978	rs532869757
				chr2	40458414	40458415	rs548279494
				chr1	237250918	237250919	rs560786487
				chr4	113595098	113595099	rs545640067
				chr3	160939775	160939776	rs6441366
				chr5	16454370	16454371	rs530339953
				chr22	26154712	26154713	rs56838018
				chr3	142608098	142608099	rs578139570
				chr3	69768494	69768495	rs187844861
				chr7	32998037	32998038	rs552837131
				chr14	32898215	32898216	rs571317775
				chr15	88945557	88945558	rs550090404
				chr1	232698205	232698206	rs549477615
				chr1	236686945	236686946	rs573693177
				chr22	26142814	26142815	rs149617914
				chr1	16348785	16348786	rs539506886
				chr18	33919604	33919605	rs2847516
				chr13	34250308	34250309	rs570209943
				chr10	134325068	134325069	rs141990396
				chr20	5988165	5988166	rs112241454
				chr7	16386466	16386467	rs145379676
				chr7	35278489	35278490	rs571774535
				chr10	116282637	116282638	rs545985620
				chr4	174441503	174441504	rs573685175
				chr9	20685282	20685283	rs538380669
				chr15	92523449	92523450	rs79841516
				chr8	17659053	17659054	rs191954569
				chr15	57939559	57939560	rs563191212
				chr2	40553496	40553497	rs148936361
				chr10	112534339	112534340	rs7909374
				chr19	35417588	35417589	rs144451811
				chr12	131437386	131437387	rs12099711
				chr10	61947781	61947782	rs538097207
				chr15	71921838	71921839	rs950668
				chr8	25834901	25834902	rs571325651
				chr4	114374421	114374422	rs529172085
				chr12	32960930	32960931	rs74208917
				chr9	92220071	92220072	rs570704051
				chr15	83470695	83470696	rs527931650
				chr6	54118429	54118430	rs563346961
				chr9	128000329	128000330	rs527944851
				chr3	192124168	192124169	rs539866475
				chr22	33722006	33722007	rs567594848
				chr13	75980574	75980575	rs547620336
				chr3	37068536	37068537	rs528993489
				chr1	237565721	237565722	rs186585656
				chr9	88896960	88896961	rs538414377
				chr10	121013646	121013647	rs145391527
				chr10	123842338	123842339	rs201984659
				chr10	21175369	21175370	rs575515331
				chr15	40631756	40631757	rs200309734
				chr2	237151067	237151068	rs192046344
				chr5	155756935	155756936	rs558261546
				chr2	229185843	229185844	rs142408831
				chr3	192394621	192394622	rs183627943
				chr15	92606355	92606356	rs138994594
				chr15	57955672	57955673	rs369404408
				chr12	33050384	33050385	rs376710855
				chr16	82734216	82734217	rs548749960
				chr18	3194459	3194460	rs6417010
				chr2	173970052	173970053	rs564662200
				chr15	92395611	92395612	rs540693552
				chr13	76387792	76387793	rs12871931
				chr4	95382351	95382352	rs138045976
				chr10	121096070	121096071	rs189757411
				chr22	35998708	35998709	rs56901283
				chr13	76379108	76379109	rs145675128
				chr2	63816325	63816326	rs544242614
				chr22	34000621	34000622	rs556102325
				chr18	34032846	34032847	rs147824571
				chr5	138728850	138728851	rs142975911
				chr14	34420536	34420537	rs140403312
				chr2	40559732	40559733	rs536505963
				chr18	3198951	3198952	rs79705180
				chr1	237940391	237940392	rs188980748
				chr8	102121956	102121957	rs535408589
				chr2	40473670	40473671	rs545031461
				chr22	35997593	35997594	rs557715510
				chr2	40664123	40664124	rs540689044
				chr12	114834055	114834056	rs545289106
				chr1	60379078	60379079	rs11572253
				chr9	101720661	101720662	rs535429842
				chr4	13835157	13835158	rs28475746
				chr10	134324305	134324306	rs192540451
				chr8	25906231	25906232	rs572573691
				chr19	15235447	15235448	rs544187202
				chr4	65276534	65276535	rs554983663
				chr2	170697151	170697152	rs181043017
				chr1	232762769	232762770	rs139114947
				chr9	101761374	101761375	rs532700866
				chr9	71345675	71345676	rs534889563
				chr9	101839093	101839094	rs140505861
				chr4	140738219	140738220	rs13140819
				chr8	131663423	131663424	rs553702126
				chr2	240893259	240893260	rs568288482
				chr2	40694278	40694279	rs576373799
				chr12	39790528	39790529	rs145673146
				chr10	33619051	33619052	rs189649326
				chr15	71787620	71787621	rs192007299
				chr16	82766700	82766701	rs558831079
				chr1	217263507	217263508	rs11572388
				chr11	6703951	6703952	rs535857084
				chr4	23879041	23879042	rs143276512
				chr1	232753913	232753914	rs190555006
				chr10	61907939	61907940	rs564100832
				chr8	125406126	125406127	rs529600076
				chr18	33955466	33955467	rs7241542
				chr14	31859070	31859071	rs187709750
				chr4	140683887	140683888	rs78335894
				chr18	32629575	32629576	rs544067603
				chr1	74937866	74937867	rs564967203
				chr10	3954192	3954193	rs546002731
				chr4	65213477	65213478	rs575388490
				chr6	5095067	5095068	rs560204215
				chr2	174050023	174050024	rs557652975
				chr1	85312069	85312070	rs9727545
				chr7	80308516	80308517	rs532615487
				chr16	82796050	82796051	rs572879432
				chr7	35485305	35485306	rs574340610
				chr1	232714905	232714906	rs546741765
				chr10	121417756	121417757	rs556786870
				chr13	75974616	75974617	rs9318342
				chr1	151118347	151118348	rs587726058
				chr10	116442409	116442410	rs572635086
				chr11	130348134	130348135	rs538776013
				chr19	55972630	55972631	rs528343824
				chr7	35279795	35279796	rs1833127
				chr6	164526352	164526353	rs146677539
				chr1	237939911	237939912	rs3766887
				chr22	34269344	34269345	rs375763748
				chr21	26980840	26980841	rs181490672
				chr20	24488330	24488331	rs572598776
				chr7	136576561	136576562	rs74355109
				chr2	40453285	40453286	rs186389021
				chr15	72522907	72522908	rs28375199
				chr16	58448231	58448232	rs79034940
				chr4	65206745	65206746	rs185088202
				chr5	145445882	145445883	rs144194358
				chr3	124766895	124766896	rs543459376
				chr3	42084216	42084217	rs539001868
				chr3	67703902	67703903	rs2218796
				chr3	66558623	66558624	rs147438963
				chr12	114845091	114845092	rs140622589
				chr4	141925337	141925338	rs12643985
				chr19	48286027	48286028	rs377381155
				chr10	72083528	72083529	rs149458505
				chr12	32976831	32976832	rs553736219
				chr1	237232026	237232027	rs6684299
				chr3	14219179	14219180	rs529665986
				chr9	85873647	85873648	rs534847840
				chr3	192337887	192337888	rs555761100
				chr2	40695882	40695883	rs549200111
				chr3	192339089	192339090	rs558104318
				chr15	92467927	92467928	rs375138143
				chr1	237271384	237271385	rs77160134
				chr10	112579696	112579697	rs558103165
				chr10	106092963	106092964	rs541064715
				chr7	80287953	80287954	rs552895655
				chr9	100281480	100281481	rs77176644
				chr3	38590786	38590787	rs545519609
				chr7	151440239	151440240	rs373760088
				chr10	116237200	116237201	rs528474078
				chr8	124657604	124657605	rs532865820
				chr7	136624125	136624126	rs549860292
				chr8	33414588	33414589	rs148379136
				chr19	48282341	48282342	rs549375905
				chr13	76388705	76388706	rs573770819
				chr8	125212849	125212850	rs375666652
				chr12	59993611	59993612	rs569643785
				chr5	175817056	175817057	rs566825446
				chr15	71789260	71789261	rs535410450
				chr6	105649516	105649517	rs115509233
				chr7	136554616	136554617	rs546226532
				chr6	53536832	53536833	rs141256281
				chr5	41450828	41450829	rs576342295
				chr16	46766140	46766141	rs145205288
				chr4	95410102	95410103	rs183004257
				chr5	170853746	170853747	rs536156861
				chr18	71819322	71819323	rs538161469
				chr6	164572173	164572174	rs573831879
				chr20	6017208	6017209	rs115575534
				chr9	128511505	128511506	rs7026440
				chr20	5988908	5988909	rs577914520
				chr5	167362130	167362131	rs538206910
				chr8	58908672	58908673	rs73250488
				chr10	121043034	121043035	rs557366009
				chr4	65174024	65174025	rs563885856
				chr2	179665003	179665004	rs540987377
				chr15	57954495	57954496	rs546092770
				chr2	3524023	3524024	rs13010052
				chr2	40726420	40726421	rs564687567
				chr12	131436873	131436874	rs10848258
				chr6	17286116	17286117	rs192136499
				chr4	114367529	114367530	rs560531605
				chr17	48240948	48240949	rs541476689
				chr12	21967650	21967651	rs557601519
				chr8	28570965	28570966	rs528490258
				chr6	13080400	13080401	rs116716887
				chr5	66310788	66310789	rs532382803
				chr5	117895434	117895435	rs527612329
				chr5	136985198	136985199	rs187846622
				chr6	141725343	141725344	rs146869006
				chr15	57939607	57939608	rs186110951
				chr13	42317258	42317259	rs146933372
				chr22	32458535	32458536	rs2413064
				chr8	98789826	98789827	rs535541003
				chr12	96153340	96153341	rs56051214
				chr17	76973925	76973926	rs112553694
				chr3	69830985	69830986	rs549856430
				chr3	40351142	40351143	rs542213178
				chr8	17592432	17592433	rs555382819
				chr10	18769675	18769676	rs375363698
				chr7	136624832	136624833	rs563665480
				chr5	79033464	79033465	rs147751729
				chr1	237546979	237546980	rs533303399
				chr9	85875191	85875192	rs12341014
				chr6	13329289	13329290	rs189177833
				chr5	41526527	41526528	rs557626469
				chr6	141806403	141806404	rs142252594
				chr3	119078727	119078728	rs111417798
				chr4	95382605	95382606	rs56879631
				chr8	97279904	97279905	rs146796299
				chr4	23858910	23858911	rs543586934
				chr4	174593293	174593294	rs116218793
				chr5	41406839	41406840	rs184497434
				chr8	97289080	97289081	rs540624440
				chr18	19777304	19777305	rs530424212
				chr6	166797413	166797414	rs116158151
				chr7	123305141	123305142	rs565024667
				chr3	4867829	4867830	rs570670634
				chr6	76201738	76201739	rs188621268
				chr1	237691437	237691438	rs542593550
				chr15	34330785	34330786	rs111748206
				chr6	140665009	140665010	rs142599575
				chr1	113501402	113501403	rs573218497
				chr4	8288520	8288521	rs7692567
				chr8	17940871	17940872	rs114544494
				chr2	159840909	159840910	rs566547472
				chr15	79043480	79043481	rs181491099
				chr4	174465557	174465558	rs542315338
				chr6	13578801	13578802	rs556366434
				chr10	78189877	78189878	rs182428974
				chr10	72083881	72083882	rs539351455
				chr3	37058933	37058934	rs4647279
				chr4	89205904	89205905	rs56410793
				chr20	24483204	24483205	rs558172439
				chr1	237373808	237373809	rs535864673
				chr16	82642807	82642808	rs549081263
				chr6	79944358	79944359	rs542031569
				chr16	83933394	83933395	rs185230073
				chr10	17659448	17659449	rs563922123
				chr16	21964841	21964842	rs17551591
				chr5	170852824	170852825	rs370870737
				chr5	16538230	16538231	rs564666504
				chr1	237386648	237386649	rs537446582
				chr13	43618549	43618550	rs535231519
				chr3	42068173	42068174	rs558837362
				chr8	101442724	101442725	rs573631684
				chr10	116317581	116317582	rs142628935
				chr6	3913040	3913041	rs141076245
				chr15	92400726	92400727	rs116309622
				chr5	78807859	78807860	rs567239017
				chr3	38768051	38768052	rs180993353
				chr10	33637707	33637708	rs149439311
				chr5	78993473	78993474	rs75230357
				chr7	150884071	150884072	rs570473515
				chr11	6411585	6411586	rs577729042
				chr3	69134719	69134720	rs183534394
				chr4	47755829	47755830	rs545045447
				chr4	174448015	174448016	rs552630815
				chr2	174058706	174058707	rs186430854
				chr9	104277175	104277176	rs574107366
				chr2	174055145	174055146	rs531210409
				chr6	13013239	13013240	rs141329742
				chr1	74929616	74929617	rs139115458
				chr22	34265640	34265641	rs540963071
				chr1	201347346	201347347	rs188915902
				chr7	151324660	151324661	rs556277529
				chr3	69801777	69801778	rs557229786
				chr9	85846023	85846024	rs150321830
				chr10	62040117	62040118	rs6479708
				chr6	56239099	56239100	rs140705107
				chr10	116476530	116476531	rs557316597
				chr1	78512835	78512836	rs114945633
				chr3	69796734	69796735	rs116799826
				chr4	186616672	186616673	rs547582832
				chr3	192210716	192210717	rs13315451
				chr13	76380537	76380538	rs192966593
				chr15	98437533	98437534	rs143979936
				chr7	35414503	35414504	rs570499498
				chr2	64099169	64099170	rs144226535
				chr10	112516103	112516104	rs576343198
				chr10	112509332	112509333	rs1322999
				chr10	123942093	123942094	rs545145775
				chr4	8278126	8278127	rs145890643
				chr15	71889887	71889888	rs8037457
				chr12	2484385	2484386	rs187185232
				chr1	84972276	84972277	rs6676502
				chr10	112552751	112552752	rs536282448
				chr22	34171449	34171450	rs548139000
				chr6	129456182	129456183	rs79455967
				chr6	75954091	75954092	rs148336933
				chr18	25706921	25706922	rs575409375
				chr14	33091988	33091989	rs565932938
				chr16	82700925	82700926	rs200016677
				chr9	100290083	100290084	rs553999047
				chr4	169422319	169422320	rs113129253
				chr7	35226634	35226635	rs184540176
				chr1	232733150	232733151	rs61826622
				chr19	55663878	55663879	rs150319832
				chr3	177039270	177039271	rs183596299
				chr13	76043813	76043814	rs533397826
				chr7	10979734	10979735	rs150704829
				chr15	25103806	25103807	rs531439778
				chr4	114513310	114513311	rs80023730
				chr3	138094385	138094386	rs188856913
				chr7	27701564	27701565	rs189304070
				chr12	64063252	64063253	rs570879399
				chr5	16488919	16488920	rs549299288
				chr2	40427867	40427868	rs183993694
				chr9	71305397	71305398	rs77296351
				chr1	74888504	74888505	rs532867460
				chr3	192263184	192263185	rs186479610
				chr20	6016730	6016731	rs534736563
				chr4	77173090	77173091	rs188897777
				chr7	33147607	33147608	rs551716967
				chr7	157180384	157180385	rs568949626
				chr11	22230014	22230015	rs577431123
				chr8	124663459	124663460	rs143326876
				chr3	69794039	69794040	rs149487597
				chr2	40672820	40672821	rs115296811
				chr6	17983951	17983952	rs555917198
				chr5	170999806	170999807	rs73803930
				chr4	95448249	95448250	rs534612066
				chr3	42056505	42056506	rs73828510
				chr18	12318427	12318428	rs186024972
				chr1	217249460	217249461	rs537874334
				chr13	43598730	43598731	rs528901140
				chr6	32162134	32162135	rs553715797
				chr1	115794282	115794283	rs181773872
				chr5	16489412	16489413	rs146123313
				chr10	62044183	62044184	rs558474423
				chr20	24488289	24488290	rs183421305
				chr15	72521754	72521755	rs182015834
				chr2	11008802	11008803	rs555118019
				chr22	38846272	38846273	rs567762192
				chr15	92367006	92367007	rs374293642
				chr3	142628319	142628320	rs114340516
				chr9	97692292	97692293	rs550066840
				chr5	78775582	78775583	rs530435998
				chr13	20735225	20735226	rs149880779
				chr5	16461569	16461570	rs371482709
				chr10	18787496	18787497	rs186755412
				chr12	68041477	68041478	rs538124069
				chr12	96149204	96149205	rs190282364
				chr7	151323633	151323634	rs111791345
				chr2	174058262	174058263	rs569701425
				chr3	177995834	177995835	rs115324104
				chr12	117497721	117497722	rs150406180
				chr3	38630181	38630182	rs6599217
				chr2	40359513	40359514	rs918047
				chr13	32681837	32681838	rs567177280
				chr5	167362445	167362446	rs9942389
				chr2	63806877	63806878	rs570694258
				chr3	66484287	66484288	rs535230156
				chr18	33910805	33910806	rs148718917
				chr10	88468826	88468827	rs190834730
				chr7	107133294	107133295	rs138512393
				chr6	164528228	164528229	rs574563318
				chr22	34307850	34307851	rs16993271
				chr7	80256287	80256288	rs567462767
				chr4	186606606	186606607	rs186688071
				chr7	132745828	132745829	rs561863890
				chr10	121414714	121414715	rs539908371
				chr2	18732927	18732928	rs577573505
				chr15	92511795	92511796	rs976216
				chr3	66139281	66139282	rs577320748
				chr19	56117587	56117588	rs573494928
				chr2	88392252	88392253	rs187314244
				chr6	141805103	141805104	rs538296371
				chr14	55197989	55197990	rs184155801
				chr3	69938529	69938530	rs533927382
				chr13	24154375	24154376	rs138158873
				chr16	58067982	58067983	rs535681828
				chr5	78777692	78777693	rs148959132
				chr4	174432312	174432313	rs574946010
				chr18	3254834	3254835	rs150635885
				chr13	76036802	76036803	rs114047933
				chr3	8774972	8774973	rs576248542
				chr2	40646565	40646566	rs145998425
				chr4	95572708	95572709	rs571475372
				chr4	100600232	100600233	rs573626106
				chr8	74882909	74882910	rs183551133
				chr20	13766240	13766241	rs8113930
				chr11	86711485	86711486	rs577927393
				chr10	33501177	33501178	rs78122241
				chr15	83418502	83418503	rs542973395
				chr5	16459277	16459278	rs32144
				chr3	124769887	124769888	rs573401348
				chr3	178085960	178085961	rs542260453
				chr9	85836022	85836023	rs557962866
				chr7	151573679	151573680	rs574029693
				chr3	42087087	42087088	rs77471246
				chr8	17645221	17645222	rs73666313
				chr19	41935969	41935970	rs561768123
				chr9	103173995	103173996	rs527947937
				chr1	84970065	84970066	rs541069635
				chr6	118858037	118858038	rs189771377
				chr10	121010898	121010899	rs60557758
				chr4	140682540	140682541	rs1543067
				chr2	174036052	174036053	rs554655870
				chr4	95453257	95453258	rs7679187
				chr2	159829585	159829586	rs531531192
				chr6	166797330	166797331	rs529792688
				chr3	42087441	42087442	rs543313429
				chr12	58677575	58677576	rs188691682
				chr4	77172704	77172705	rs548747651
				chr3	66461299	66461300	rs559224104
				chr13	20726014	20726015	rs141960418
				chr15	92688243	92688244	rs557466849
				chr3	42104278	42104279	rs115195386
				chr10	134329968	134329969	rs563101226
				chr7	151389500	151389501	rs6970666
				chr4	23891520	23891521	rs199754100
				chr1	165607272	165607273	rs139931335
				chr15	40634830	40634831	rs2118958
				chr10	116283974	116283975	rs540093040
				chr10	33568819	33568820	rs150836595
				chr13	24088208	24088209	rs549682621
				chr10	123884001	123884002	rs180991391
				chr4	141787709	141787710	rs117328023
				chr12	117506833	117506834	rs539777031
				chr12	29470025	29470026	rs7976636
				chr10	78391907	78391908	rs191105029
				chr3	53914430	53914431	rs556603332
				chr10	88449972	88449973	rs537697135
				chr2	152680362	152680363	rs112949788
				chr20	19787975	19787976	rs34201271
				chr10	121428441	121428442	rs189499827
				chr12	114839822	114839823	rs568452795
				chr1	165603005	165603006	rs530968069
				chr13	75984061	75984062	rs556454285
				chr6	139608761	139608762	rs538994708
				chr3	69906280	69906281	rs575428366
				chr6	145644916	145644917	rs569296122
				chr8	17941557	17941558	rs528669708
				chr8	2075407	2075408	rs549382848
				chr3	178387307	178387308	rs529994138
				chr5	41528393	41528394	rs563789726
				chr18	33934553	33934554	rs571882031
				chr22	34249795	34249796	rs141973242
				chr13	24123547	24123548	rs150369273
				chr4	129476284	129476285	rs76752904
				chr6	97347243	97347244	rs548294072
				chr1	237407849	237407850	rs547161575
				chr9	27109724	27109725	rs193081982
				chr13	24079152	24079153	rs557936982
				chr3	124721795	124721796	rs555337799
				chr8	28481401	28481402	rs188955861
				chr5	80547172	80547173	rs531627306
				chr11	119249194	119249195	rs560481885
				chr2	173949269	173949270	rs79004915
				chr13	43684448	43684449	rs79297964
				chr1	62531552	62531553	rs540578030
				chr2	187473375	187473376	rs3768779
				chr12	2498221	2498222	rs138507094
				chr10	116378450	116378451	rs143108185
				chr13	76399569	76399570	rs371666698
				chr19	57049438	57049439	rs78722190
				chr10	17659728	17659729	rs567756523
				chr7	107205180	107205181	rs546181564
				chr22	34294423	34294424	rs564821266
				chr10	105648685	105648686	rs35041090
				chr10	123916709	123916710	rs555234591
				chr10	33588956	33588957	rs115116699
				chr12	117515235	117515236	rs567245287
				chr10	21184460	21184461	rs114355498
				chr10	123890218	123890219	rs556038750
				chr2	40556548	40556549	rs140208350
				chr13	32596349	32596350	rs556527607
				chr12	114822799	114822800	rs181078540
				chr15	92325940	92325941	rs557666847
				chr3	53914719	53914720	rs149949021
				chr8	125352951	125352952	rs78163095
				chr3	179371488	179371489	rs527684283
				chr3	178387009	178387010	rs553896980
				chr8	17644877	17644878	rs556964689
				chr4	186660064	186660065	rs147750357
				chr12	114801266	114801267	rs573129871
				chr10	123839124	123839125	rs533434670
				chr10	75406607	75406608	rs534545289
				chr8	98824857	98824858	rs75854916
				chr4	141968169	141968170	rs566076648
				chr11	112987113	112987114	rs114321917
				chr7	35300554	35300555	rs565116643
				chr6	13397678	13397679	rs552359606
				chr6	76198263	76198264	rs182410713
				chr8	17932063	17932064	rs564393844
				chr9	101722205	101722206	rs556671250
				chr13	24247355	24247356	rs573662698
				chr16	46778451	46778452	rs562364221
				chr3	66466137	66466138	rs528349206
				chr8	98812757	98812758	rs7824174
				chr13	20723697	20723698	rs1041028
				chr2	33666924	33666925	rs561323590
				chr12	39835103	39835104	rs530244469
				chr1	237295204	237295205	rs574799550
				chr9	33264830	33264831	rs577266893
				chr10	121061909	121061910	rs530352142
				chr4	47749692	47749693	rs550531725
				chr3	42060234	42060235	rs7652506
				chr16	82768045	82768046	rs558288934
				chr1	115907078	115907079	rs552100554
				chr20	5988387	5988388	rs74456246
				chr10	116378757	116378758	rs555928294
				chr17	77019310	77019311	rs540431306
				chr9	104295548	104295549	rs7044649
				chr20	19768933	19768934	rs538700796
				chr1	55041165	55041166	rs145059771
				chr6	39031147	39031148	rs78928852
				chr4	95438280	95438281	rs537669295
				chr14	55147447	55147448	rs529708084
				chr4	141827901	141827902	rs183626998
				chr1	216895786	216895787	rs539011119
				chr13	29650837	29650838	rs189350499
				chr5	65901333	65901334	rs570926476
				chr6	2973089	2973090	rs564053123
				chr12	95397835	95397836	rs558131718
				chr8	40010966	40010967	rs564747353
				chr4	113636698	113636699	rs189203304
				chr4	186600844	186600845	rs138636251
				chr18	32673212	32673213	rs546591327
				chr3	38659501	38659502	rs552985668
				chr1	237374965	237374966	rs529428297
				chr12	96047645	96047646	rs528676116
				chr5	41454655	41454656	rs370289161
				chr4	89262899	89262900	rs563172218
				chr1	232691651	232691652	rs180838500
				chr10	18767094	18767095	rs185442054
				chr10	33568610	33568611	rs185362964
				chr8	17468064	17468065	rs557130876
				chr6	5753109	5753110	rs76679792
				chr4	95373087	95373088	rs147199893
				chr15	92470826	92470827	rs529051515
				chr10	123954082	123954083	rs565402288
				chr11	130347299	130347300	rs139676807
				chr13	30056554	30056555	rs140863956
				chr8	42400694	42400695	rs532689357
				chr4	47739327	47739328	rs371773165
				chr3	38765755	38765756	rs551724326
				chr7	123239982	123239983	rs572195810
				chr5	66310286	66310287	rs550801778
				chr1	55012754	55012755	rs547764369
				chr13	30005560	30005561	rs576426050
				chr6	141485658	141485659	rs559307856
				chr3	160817705	160817706	rs559214094
				chr10	23385886	23385887	rs548005186
				chr7	31934437	31934438	rs542464266
				chr7	90227337	90227338	rs543556382
				chr5	16531813	16531814	rs540626819
				chr2	174058570	174058571	rs575713134
				chr1	245132965	245132966	rs537174158
				chr19	29375497	29375498	rs568615848
				chr10	33637637	33637638	rs560778865
				chr14	33288850	33288851	rs78275141
				chr10	3114287	3114288	rs113204860
				chr3	192315057	192315058	rs538948802
				chr5	137072308	137072309	rs535195309
				chr21	41162698	41162699	rs455830
				chr7	43967418	43967419	rs569081209
				chr4	114597347	114597348	rs571136932
				chr14	74034137	74034138	rs188187768
				chr2	29234632	29234633	rs538787189
				chr10	116407000	116407001	rs182706295
				chr10	112534813	112534814	rs548114616
				chr4	47834298	47834299	rs139495398
				chr4	174478219	174478220	rs561027205
				chr18	25624451	25624452	rs534907157
				chr7	151369673	151369674	rs191206160
				chr2	86428137	86428138	rs148375691
				chr9	101722905	101722906	rs531275773
				chr3	179065147	179065148	rs558453314
				chr10	123924440	123924441	rs149469455
				chr1	217361954	217361955	rs143701733
				chr1	120170043	120170044	rs587691098
				chr15	78496894	78496895	rs186449282
				chr16	46776928	46776929	rs149721111
				chr10	123955006	123955007	rs191967462
				chr4	24197967	24197968	rs573350205
				chr7	35426340	35426341	rs574198543
				chr10	72142530	72142531	rs564321051
				chr1	237390365	237390366	rs149605186
				chr10	116383832	116383833	rs141359782
				chr10	112583230	112583231	rs535240729
				chr6	30732375	30732376	rs563522186
				chr3	38563661	38563662	rs374891649
				chr3	178385375	178385376	rs186750883
				chr4	186633950	186633951	rs144458515
				chr14	55169210	55169211	rs137858620
				chr1	217307675	217307676	rs146101162
				chr3	69822512	69822513	rs545387479
				chr10	33618677	33618678	rs181634644
				chr22	32471990	32471991	rs536026155
				chr4	89262733	89262734	rs554739179
				chr9	101762298	101762299	rs560829376
				chr14	55161293	55161294	rs567892247
				chr4	23930857	23930858	rs550503035
				chr10	62051211	62051212	rs115017225
				chr13	32839962	32839963	rs183382414
				chr12	95397714	95397715	rs149465660
				chr1	236874205	236874206	rs145970879
				chr2	40643325	40643326	rs151261307
				chr13	76365142	76365143	rs9544044
				chr4	174429514	174429515	rs537790406
				chr18	34020535	34020536	rs536972222
				chr2	40360001	40360002	rs78523588
				chr17	48178701	48178702	rs545854675
				chr4	95430696	95430697	rs111376900
				chr8	17475231	17475232	rs544402409
				chr14	55072867	55072868	rs574666505
				chr2	40681612	40681613	rs554948531
				chr9	71354401	71354402	rs573571215
				chr10	116313153	116313154	rs2497726
				chr18	25728225	25728226	rs530192051
				chr9	71340933	71340934	rs561743620
				chr4	23889779	23889780	rs2970874
				chr16	46779887	46779888	rs373853640
				chr11	66233647	66233648	rs553704782
				chr18	25697078	25697079	rs375575425
				chr6	3912548	3912549	rs144173348
				chr12	2485383	2485384	rs192111883
				chr4	53528046	53528047	rs558092854
				chr18	9102537	9102538	rs565793257
				chr3	69888492	69888493	rs149755097
				chr10	88490793	88490794	rs564202393
				chr8	131615529	131615530	rs558189062
				chr4	8273535	8273536	rs527399383
				chr2	100018824	100018825	rs372736402
				chr1	940769	940770	rs527636361
				chr14	58764321	58764322	rs556152961
				chr2	40627790	40627791	rs141025975
				chr5	73982938	73982939	rs561559393
				chr1	216790343	216790344	rs537254890
				chr2	86420188	86420189	rs553030267
				chr3	138073308	138073309	rs75532947
				chr10	123954126	123954127	rs527655393
				chr5	16493398	16493399	rs570586841
				chr5	78778549	78778550	rs57342636
				chr13	76381773	76381774	rs555723998
				chr18	34090056	34090057	rs565735589
				chr1	145650151	145650152	rs587769523
				chr6	30749569	30749570	rs561520170
				chr22	34179119	34179120	rs181666941
				chr5	16472419	16472420	rs553173439
				chr6	134373562	134373563	rs537972114
				chr4	23882961	23882962	rs552403498
				chr22	36007224	36007225	rs183686517
				chr13	29538641	29538642	rs7335917
				chr1	201924198	201924199	rs554429281
				chr15	71943386	71943387	rs543588045
				chr4	65228254	65228255	rs140005720
				chr9	71319687	71319688	rs560442351
				chr12	59990102	59990103	rs548308428
				chr4	95452520	95452521	rs570835568
				chr1	17379061	17379062	rs540544008
				chr6	123938941	123938942	rs541045133
				chr7	25158273	25158274	rs539944469
				chr1	202438365	202438366	rs141818099
				chr3	69820538	69820539	rs77697441
				chr18	9113944	9113945	rs560580077
				chr1	232709731	232709732	rs555459204
				chr1	85660747	85660748	rs564346364
				chr14	75349762	75349763	rs558433278
				chr13	75947559	75947560	rs577274272
				chr4	141915141	141915142	rs183346560
				chr7	80308076	80308077	rs565309737
				chr2	128412448	128412449	rs530155178
				chr14	33079576	33079577	rs546887425
				chr15	72523337	72523338	rs149675641
				chr2	40352482	40352483	rs56090875
				chr7	132745379	132745380	rs187975865
				chr12	19331529	19331530	rs562216318
				chr10	103656872	103656873	rs78946933
				chr5	155754106	155754107	rs77808502
				chr8	125420207	125420208	rs181113277
				chr1	202320665	202320666	rs573646600
				chr22	26151743	26151744	rs577805259
				chr20	33559074	33559075	rs557957699
				chr1	237255398	237255399	rs551343030
				chr1	84970106	84970107	rs3813607
				chr3	124756252	124756253	rs572868500
				chr9	97675804	97675805	rs58117015
				chr15	35989102	35989103	rs573413941
				chr7	127984130	127984131	rs192842807
				chr6	118867097	118867098	rs566961157
				chr6	129560788	129560789	rs548925880
				chr1	232766129	232766130	rs531666873
				chr18	19773241	19773242	rs79334840
				chr10	121422873	121422874	rs190175186
				chr14	96003231	96003232	rs111813550
				chr15	40630760	40630761	rs201255231
				chr7	21982787	21982788	rs141755040
				chr19	15235131	15235132	rs191086297
				chr6	141731235	141731236	rs545397502
				chr20	13781560	13781561	rs551643280
				chr5	171006411	171006412	rs557234556
				chr2	201173800	201173801	rs550414574
				chr18	71815671	71815672	rs568704369
				chr13	32596637	32596638	rs79946694
				chr7	151365682	151365683	rs537364920
				chr20	33556619	33556620	rs559595417
				chr15	25105148	25105149	rs536216209
				chr3	38659913	38659914	rs58525524
				chr5	85913817	85913818	rs189482147
				chr16	23086487	23086488	rs77150486
				chr7	157148651	157148652	rs548474530
				chr15	92425120	92425121	rs572362290
				chr15	40337615	40337616	rs76804978
				chr9	111799650	111799651	rs140477397
				chr10	121173809	121173810	rs540325014
				chr10	33561800	33561801	rs182618897
				chr3	179322662	179322663	rs2271840
				chr3	160938983	160938984	rs574492586
				chr6	105657256	105657257	rs567419787
				chr8	17473758	17473759	rs146745470
				chr20	33567657	33567658	rs563191732
				chr1	116297033	116297034	rs17034482
				chr2	64091237	64091238	rs142050466
				chr8	42398264	42398265	rs571724262
				chr13	76357181	76357182	rs573214901
				chr3	53915622	53915623	rs58284360
				chr12	19334426	19334427	rs534408740
				chr6	140759872	140759873	rs563537058
				chr10	112530985	112530986	rs557620371
				chr2	40683712	40683713	rs2193558
				chr2	33747891	33747892	rs572843718
				chr10	116407344	116407345	rs184856285
				chr4	186654328	186654329	rs559457450
				chr3	135685346	135685347	rs184803285
				chr18	34037240	34037241	rs535064200
				chr18	33978686	33978687	rs115604146
				chr10	3110396	3110397	rs552251704
				chr5	41369056	41369057	rs576735165
				chr6	5753379	5753380	rs548400117
				chr4	114496722	114496723	rs147094243
				chr8	125381366	125381367	rs188650487
				chr3	124767179	124767180	rs529500533
				chr13	29713851	29713852	rs9508292
				chr5	175025442	175025443	rs191178682
				chr15	92684850	92684851	rs546889127
				chr18	25680551	25680552	rs547588229
				chr6	56111763	56111764	rs553202139
				chr9	34994879	34994880	rs547438605
				chr5	145317235	145317236	rs541563668
				chr6	5765966	5765967	rs9504508
				chr7	151327258	151327259	rs113129955
				chr3	179322497	179322498	rs532429716
				chr15	98432873	98432874	rs367853728
				chr3	192124199	192124200	rs114154753
				chr18	33890877	33890878	rs544928223
				chr14	55173198	55173199	rs186616397
				chr15	71891996	71891997	rs576545491
				chr2	40627859	40627860	rs536341888
				chr6	54118701	54118702	rs539750507
				chr15	92522545	92522546	rs544386356
				chr14	34417741	34417742	rs77834806
				chr10	121101402	121101403	rs536620214
				chr2	179912975	179912976	rs111337675
				chr6	43141844	43141845	rs571201939
				chr3	69155476	69155477	rs3772983
				chr11	45867976	45867977	rs566230584
				chr15	71943511	71943512	rs542270890
				chr14	32963222	32963223	rs554987993
				chr4	140684578	140684579	rs558548464
				chr1	237328437	237328438	rs562173783
				chr1	237386653	237386654	rs556435846
				chr16	82802462	82802463	rs550150549
				chr2	176045740	176045741	rs138501729
				chr15	100011809	100011810	rs547491388
				chr22	34291074	34291075	rs539717442
				chr5	113521302	113521303	rs548747001
				chr6	13096278	13096279	rs545322770
				chr6	13423785	13423786	rs147072374
				chr4	174601858	174601859	rs543358605
				chr12	5690092	5690093	rs563119369
				chr5	80541367	80541368	rs533044332
				chr4	174467923	174467924	rs6841335
				chr3	124775002	124775003	rs559411279
				chr1	237295262	237295263	rs564633790
				chr6	129585057	129585058	rs559646259
				chr8	125378669	125378670	rs151009690
				chr5	65900684	65900685	rs569015768
				chr7	21982806	21982807	rs186707869
				chr2	40595000	40595001	rs182809691
				chr22	36002495	36002496	rs548627992
				chr11	45871026	45871027	rs545503560
				chr3	136069494	136069495	rs557027983
				chr12	95395695	95395696	rs572825084
				chr3	124774279	124774280	rs535857639
				chr19	30153782	30153783	rs8111676
				chr8	2000407	2000408	rs142122678
				chr9	101755028	101755029	rs567943746
				chr3	120315656	120315657	rs572709774
				chr15	71982349	71982350	rs555181412
				chr8	17474571	17474572	rs530800037
				chr10	77160733	77160734	rs555818898
				chr8	17497944	17497945	rs7846367
				chr3	192340104	192340105	rs563407087
				chr10	112519922	112519923	rs151325930
				chr8	91951641	91951642	rs183292044
				chr20	44044531	44044532	rs552686096
				chr3	66500917	66500918	rs77962000
				chr17	48238931	48238932	rs531663894
				chr7	136594359	136594360	rs114103630
				chr10	92782378	92782379	rs192478301
				chr5	41350137	41350138	rs192036473
				chr8	17608052	17608053	rs368032042
				chr15	92524972	92524973	rs574711749
				chr3	100427533	100427534	rs181319138
				chr15	58000489	58000490	rs189512623
				chr10	112517535	112517536	rs117234122
				chr2	40597720	40597721	rs558159960
				chr10	121040211	121040212	rs545373050
				chr8	98814097	98814098	rs533514127
				chr2	64878835	64878836	rs78665598
				chr10	123901767	123901768	rs533897738
				chr4	182186056	182186057	rs561273225
				chr13	30017077	30017078	rs78651706
				chr4	113557638	113557639	rs533828094
				chr5	175095956	175095957	rs532093922
				chr18	34044768	34044769	rs28706501
				chr17	15190891	15190892	rs573732157
				chr7	21979159	21979160	rs9986827
				chr18	19781433	19781434	rs569560409
				chr1	178314582	178314583	rs572892351
				chr3	40350940	40350941	rs527740145
				chr18	25731261	25731262	rs545559783
				chr10	62337263	62337264	rs550412851
				chr8	38034295	38034296	rs544989354
				chr13	34187542	34187543	rs186656774
				chr1	236868016	236868017	rs574188468
				chr10	88439589	88439590	rs569785748
				chr1	113496250	113496251	rs576514543
				chr5	65899306	65899307	rs543095734
				chr1	16345816	16345817	rs547933741
				chr15	25092543	25092544	rs58104796
				chr10	23387006	23387007	rs550460156
				chr1	216940522	216940523	rs553181132
				chr6	118833552	118833553	rs528912220
				chr5	32714263	32714264	rs141487825
				chr5	16565483	16565484	rs144637197
				chr7	136558583	136558584	rs188218665
				chr2	3606406	3606407	rs192700931
				chr12	96149391	96149392	rs566661381
				chr12	32980453	32980454	rs190610081
				chr7	120483674	120483675	rs571665788
				chr1	216788909	216788910	rs114923886
				chr6	166793810	166793811	rs534284640
				chr12	32965790	32965791	rs189279393
				chr19	34858454	34858455	rs184992397
				chr6	129485383	129485384	rs577462590
				chr1	16346587	16346588	rs150478222
				chr1	6661391	6661392	rs563425749
				chr8	125385146	125385147	rs557907455
				chr1	216992226	216992227	rs150689108
				chr14	55160966	55160967	rs192282740
				chr2	62378227	62378228	rs574402874
				chr10	21182666	21182667	rs550987815
				chr10	75006981	75006982	rs539266776
				chr18	34002954	34002955	rs537757408
				chr4	42393629	42393630	rs2632707
				chr10	121098410	121098411	rs552275715
				chr3	160821897	160821898	rs547351636
				chr10	3137258	3137259	rs571659394
				chr3	37288583	37288584	rs115001906
				chr3	69172128	69172129	rs577917033
				chr1	51425231	51425232	rs530422071
				chr10	3944712	3944713	rs77421855
				chr18	19745951	19745952	rs566892604
				chr14	62218967	62218968	rs115948932
				chr5	78672925	78672926	rs560247754
				chr6	13496061	13496062	rs545915975
				chr13	29578046	29578047	rs570072694
				chr14	33172456	33172457	rs576220294
				chr10	121040150	121040151	rs186353789
				chr18	19761484	19761485	rs143026087
				chr13	32777759	32777760	rs568826344
				chr9	101721983	101721984	rs7032628
				chr2	240879479	240879480	rs568821933
				chr3	53927206	53927207	rs564974955
				chr6	17280491	17280492	rs77309089
				chr10	121027486	121027487	rs192110310
				chr8	17497488	17497489	rs28880418
				chr5	66303466	66303467	rs527916070
				chr17	77016372	77016373	rs191672638
				chr7	151335922	151335923	rs551458089
				chr8	124462527	124462528	rs540153171
				chr10	112506151	112506152	rs12413232
				chr3	69133087	69133088	rs186343815
				chr12	114819308	114819309	rs149971532
				chr7	32769030	32769031	rs527888426
				chr15	57883527	57883528	rs184926975
				chr7	32001657	32001658	rs6952633
				chr6	13005012	13005013	rs149610524
				chr12	42629699	42629700	rs529702417
				chr9	134146031	134146032	rs548054739
				chr18	33981062	33981063	rs572558116
				chr2	88371307	88371308	rs541633738
				chr3	118997941	118997942	rs575601712
				chr22	38857048	38857049	rs191754139
				chr10	112484180	112484181	rs575083060
				chr3	37220103	37220104	rs542704855
				chr12	59993174	59993175	rs575139439
				chr16	82802790	82802791	rs112672127
				chr4	47736002	47736003	rs147803963
				chr2	173939717	173939718	rs80110964
				chr2	62282676	62282677	rs527663956
				chr4	186651942	186651943	rs144623387
				chr8	124665293	124665294	rs189530357
				chr2	237170640	237170641	rs560432194
				chr7	107110684	107110685	rs191555933
				chr18	33953188	33953189	rs563959987
				chr10	106098526	106098527	rs191611541
				chr15	73665928	73665929	rs556509084
				chr1	217156446	217156447	rs541418136
				chr16	46798241	46798242	rs541548720
				chr5	78789392	78789393	rs557164747
				chr18	32691897	32691898	rs545490512
				chr15	92710737	92710738	rs534250741
				chr6	129690011	129690012	rs528209876
				chr17	48172778	48172779	rs7221362
				chr8	2024394	2024395	rs77157834
				chr18	25707428	25707429	rs17536388
				chr4	47708619	47708620	rs539547999
				chr2	170685728	170685729	rs186454934
				chr7	35293846	35293847	rs567716213
				chr13	75985186	75985187	rs185750013
				chr2	229044955	229044956	rs12994367
				chr19	48284910	48284911	rs185852744
				chr3	192399287	192399288	rs552091942
				chr13	32773558	32773559	rs2520696
				chr10	116447399	116447400	rs570739720
				chr13	76054728	76054729	rs577052341
				chr10	123761186	123761187	rs114849624
				chr7	33148952	33148953	rs575755283
				chr10	116279350	116279351	rs139642458
				chr6	13081230	13081231	rs181706732
				chr1	236672626	236672627	rs143202204
				chr8	42249175	42249176	rs191657035
				chr7	151415535	151415536	rs10254101
				chr10	21185707	21185708	rs140883897
				chr3	37289441	37289442	rs571060158
				chr5	16488163	16488164	rs569827738
				chr1	85667056	85667057	rs569057894
				chr3	93692130	93692131	rs545966820
				chr10	123894297	123894298	rs187682958
				chr5	78809051	78809052	rs557076861
				chr10	105676525	105676526	rs553144580
				chr4	113591501	113591502	rs576107051
				chr13	76375752	76375753	rs146142680
				chr8	124635529	124635530	rs75930725
				chr2	179734746	179734747	rs375791276
				chr18	33972834	33972835	rs548949940
				chr1	193075107	193075108	rs912071
				chr4	23792139	23792140	rs539021646
				chr3	42114744	42114745	rs535223854
				chr4	47765762	47765763	rs140697052
				chr6	140667552	140667553	rs150010884
				chr17	76975518	76975519	rs530687928
				chr13	32739573	32739574	rs557960787
				chr5	41457557	41457558	rs574870649
				chr5	66343048	66343049	rs73768175
				chr7	80254791	80254792	rs9641866
				chr3	69870525	69870526	rs115444889
				chr18	32691792	32691793	rs576471079
				chr4	169425296	169425297	rs544613517
				chr6	129570374	129570375	rs567927506
				chr10	112532291	112532292	rs556343511
				chr12	27677043	27677044	rs537347888
				chr2	179734310	179734311	rs550732532
				chr5	41528286	41528287	rs555710859
				chr7	113514087	113514088	rs181015831
				chr9	100267745	100267746	rs556048193
				chr12	131438680	131438681	rs569759257
				chr6	129212828	129212829	rs537679779
				chr1	74930085	74930086	rs112329725
				chr1	85314206	85314207	rs569202894
				chr18	34008092	34008093	rs192175142
				chr4	141925027	141925028	rs73860216
				chr20	33956166	33956167	rs184095134
				chr9	108463795	108463796	rs367616740
				chr2	173986275	173986276	rs191003631
				chr4	114556685	114556686	rs528045506
				chr13	31777565	31777566	rs77531102
				chr17	76971859	76971860	rs112688388
				chr4	186487809	186487810	rs557334585
				chr10	18794827	18794828	rs567078484
				chr13	75943603	75943604	rs9565156
				chr2	40704316	40704317	rs540398258
				chr5	16460102	16460103	rs532626046
				chr18	71816810	71816811	rs557555977
				chr15	71944588	71944589	rs529506056
				chr13	32856116	32856117	rs186705428
				chr9	32553191	32553192	rs562489918
				chr10	17495043	17495044	rs559179069
				chr6	13075680	13075681	rs536548567
				chr2	40356641	40356642	rs12712682
				chr22	38850282	38850283	rs556266185
				chr22	26150607	26150608	rs16980675
				chr8	98808624	98808625	rs74306681
				chr22	26153057	26153058	rs377193919
				chr12	117491511	117491512	rs548714063
				chr13	43610579	43610580	rs143776105
				chr7	43769033	43769034	rs536106909
				chr5	41509923	41509924	rs540403789
				chr1	145653218	145653219	rs146516520
				chr5	137035349	137035350	rs149547118
				chr3	72847407	72847408	rs538733112
				chr15	89741932	89741933	rs575098066
				chr16	63476072	63476073	rs551544675
				chr8	98815044	98815045	rs554289541
				chr5	111664924	111664925	rs885137
				chr6	43141992	43141993	rs538280896
				chr7	31986803	31986804	rs542225062
				chr1	232565800	232565801	rs542875929
				chr6	17974456	17974457	rs559127664
				chr1	237327163	237327164	rs191369616
				chr2	173944388	173944389	rs574021769
				chr10	116442726	116442727	rs375323982
				chr2	179913537	179913538	rs567820006
				chr3	37291384	37291385	rs148939786
				chr1	116299596	116299597	rs142009920
				chr10	112473880	112473881	rs78895750
				chr1	20834943	20834944	rs558388565
				chr5	136985255	136985256	rs567969282
				chr1	6732671	6732672	rs568076996
				chr1	64167097	64167098	rs574387976
				chr7	113513720	113513721	rs550189029
				chr18	34013154	34013155	rs569173437
				chr18	3183320	3183321	rs567979972
				chr1	74877908	74877909	rs111863995
				chr1	74897768	74897769	rs535742052
				chr4	47750100	47750101	rs565004254
				chr16	82770561	82770562	rs186310716
				chr10	88436224	88436225	rs141712411
				chr3	69948111	69948112	rs531939529
				chr1	156634894	156634895	rs531462343
				chr2	237157279	237157280	rs575647526
				chr7	80288401	80288402	rs139732998
				chr6	26224258	26224259	rs545101471
				chr14	104549240	104549241	rs569994197
				chr7	151415553	151415554	rs10952317
				chr19	30156116	30156117	rs553702673
				chr10	112521436	112521437	rs192719203
				chr4	169399804	169399805	rs141938308
				chr13	31816768	31816769	rs912606
				chr1	76189923	76189924	rs576513198
				chr1	237395255	237395256	rs572338931
				chr1	216788320	216788321	rs138257354
				chr10	106096690	106096691	rs536290551
				chr1	237331334	237331335	rs551419308
				chr12	114836108	114836109	rs145804626
				chr2	159828314	159828315	rs6747980
				chr10	134332651	134332652	rs12244733
				chr4	23887647	23887648	rs535954447
				chr5	52405651	52405652	rs533199743
				chr10	75413744	75413745	rs569453306
				chr14	33074782	33074783	rs546264026
				chr10	90343035	90343036	rs369796318
				chr2	128411266	128411267	rs184682516
				chr5	16468554	16468555	rs188912817
				chr3	124774252	124774253	rs537193058
				chr4	95401402	95401403	rs542528644
				chr10	116409927	116409928	rs536547060
				chr11	112049278	112049279	rs542911501
				chr18	12289768	12289769	rs576712175
				chr6	46257360	46257361	rs542198172
				chr3	177801164	177801165	rs567990038
				chr13	32742837	32742838	rs566920047
				chr3	160823743	160823744	rs562314974
				chr2	11009185	11009186	rs536933544
				chr15	78424075	78424076	rs530543843
				chr11	112987112	112987113	rs873804
				chr6	105657220	105657221	rs564583263
				chr9	101722449	101722450	rs189167485
				chr18	25553224	25553225	rs75582549
				chr10	33618044	33618045	rs562761970
				chr15	71942240	71942241	rs542189274
				chr5	41449609	41449610	rs185780201
				chr9	103189335	103189336	rs540928180
				chr15	25018370	25018371	rs7165304
				chr9	109241626	109241627	rs79079601
				chr8	1996005	1996006	rs77589383
				chr12	21972714	21972715	rs562173501
				chr8	71581152	71581153	rs555136933
				chr10	112482328	112482329	rs560156369
				chr1	202316885	202316886	rs533676522
				chr6	118827251	118827252	rs62424199
				chr6	164529532	164529533	rs192278698
				chr15	92523851	92523852	rs552381145
				chr22	33994212	33994213	rs189961606
				chr7	35425578	35425579	rs145956616
				chr10	92691071	92691072	rs7896199
				chr9	97684522	97684523	rs187503305
				chr10	22604233	22604234	rs576869574
				chr3	72897755	72897756	rs192855047
				chr4	77000622	77000623	rs570332973
				chr7	32134255	32134256	rs180984029
				chr9	71341206	71341207	rs543975594
				chr16	82660154	82660155	rs12444338
				chr15	35082501	35082502	rs572031368
				chr22	26142276	26142277	rs539567465
				chr2	33662644	33662645	rs187167681
				chr5	66189983	66189984	rs461246
				chr3	69822215	69822216	rs189427516
				chr2	40671780	40671781	rs142820529
				chr18	33984504	33984505	rs140672707
				chr13	30009257	30009258	rs570725230
				chr22	34234404	34234405	rs183273888
				chr4	174428361	174428362	rs559754075
				chr6	123762842	123762843	rs572258349
				chr6	13495794	13495795	rs144494766
				chr10	112491335	112491336	rs183840284
				chr10	61996621	61996622	rs527376861
				chr3	4868087	4868088	rs368203664
				chr8	74882612	74882613	rs537571709
				chr3	8776496	8776497	rs116232131
				chr6	164521766	164521767	rs140176819
				chr8	97291256	97291257	rs188474077
				chr5	136958868	136958869	rs556610474
				chr1	237562255	237562256	rs555228321
				chr2	3581269	3581270	rs141801715
				chr10	116323146	116323147	rs190097051
				chr14	33045865	33045866	rs575707906
				chr2	237157282	237157283	rs544648309
				chr4	77000534	77000535	rs528205308
				chr6	13361782	13361783	rs544510508
				chr6	139598086	139598087	rs199943794
				chr17	76972091	76972092	rs558038814
				chr4	95423332	95423333	rs75075000
				chr18	33901842	33901843	rs114553773
				chr6	141485643	141485644	rs181181594
				chr2	40447164	40447165	rs180756251
				chr12	93614257	93614258	rs557793289
				chr1	78470072	78470073	rs564773658
				chr5	206718	206719	rs568602192
				chr18	33972702	33972703	rs528916419
				chr2	40570860	40570861	rs558875995
				chr6	13077233	13077234	rs556407980
				chr15	100012564	100012565	rs184363067
				chr11	22216526	22216527	rs185157106
				chr13	29538753	29538754	rs12100136
				chr4	113626364	113626365	rs373083511
				chr2	33661702	33661703	rs116242501
				chr3	67701655	67701656	rs542358519
				chr15	71837879	71837880	rs139570346
				chr7	136594996	136594997	rs138373209
				chr1	145650498	145650499	rs186281231
				chr7	35271332	35271333	rs141032318
				chr9	101680851	101680852	rs540425736
				chr18	32661144	32661145	rs143467513
				chr9	71347987	71347988	rs13296679
				chr6	13361464	13361465	rs149873222
				chr2	33706672	33706673	rs560630832
				chr7	32021915	32021916	rs116208302
				chr6	129211293	129211294	rs543357691
				chr16	46779050	46779051	rs530813327
				chr3	66536492	66536493	rs577254989
				chr2	174017371	174017372	rs574296146
				chr4	186664433	186664434	rs568812718
				chr1	217308793	217308794	rs576885306
				chr3	124757677	124757678	rs561303368
				chr2	40628778	40628779	rs558668153
				chr1	74885088	74885089	rs138387620
				chr10	116442009	116442010	rs183051276
				chr7	31987574	31987575	rs146702578
				chr6	139608918	139608919	rs189233610
				chr15	92464158	92464159	rs188892208
				chr8	97274181	97274182	rs543571934
				chr8	17470966	17470967	rs558895575
				chr20	55983278	55983279	rs11546712
				chr7	136611861	136611862	rs192881795
				chr4	114373456	114373457	rs148706700
				chr7	131271408	131271409	rs192858749
				chr9	104248630	104248631	rs528157775
				chr5	41410771	41410772	rs545548643
				chr7	157150489	157150490	rs79519564
				chr8	125351751	125351752	rs138314900
				chr14	32872155	32872156	rs185778646
				chr2	179911827	179911828	rs182293575
				chr1	116312542	116312543	rs537159230
				chr14	34411984	34411985	rs562196548
				chr6	43148890	43148891	rs540025420
				chr1	232622076	232622077	rs564622443
				chr5	79032309	79032310	rs556934127
				chr12	33042181	33042182	rs192053314
				chr1	237304073	237304074	rs57865888
				chr21	35282438	35282439	rs552344027
				chr2	88376037	88376038	rs4972172
				chr4	169402666	169402667	rs539494035
				chr5	139722832	139722833	rs141341856
				chr10	116267909	116267910	rs75978119
				chr1	217362239	217362240	rs138764624
				chr14	32978177	32978178	rs566035143
				chr15	71742103	71742104	rs181784401
				chr13	75992505	75992506	rs563493233
				chr2	88385618	88385619	rs572678749
				chr14	55242389	55242390	rs566764539
				chr8	94766804	94766805	rs541192624
				chr1	116296416	116296417	rs568005843
				chr3	53926283	53926284	rs114203517
				chr13	32698887	32698888	rs117372997
				chr3	142607520	142607521	rs559412410
				chr1	60377233	60377234	rs141039465
				chr16	58062937	58062938	rs577375716
				chr10	62042052	62042053	rs368421275
				chr3	69171557	69171558	rs189230380
				chr3	177800377	177800378	rs530144308
				chr6	13015843	13015844	rs116699802
				chr10	123924341	123924342	rs188329340
				chr4	8278602	8278603	rs55841178
				chr3	37110142	37110143	rs577995722
				chr4	47819733	47819734	rs73137918
				chr8	131662519	131662520	rs536174946
				chr1	85224695	85224696	rs536659654
				chr4	186627486	186627487	rs59591236
				chr4	47829990	47829991	rs138193400
				chr13	24084324	24084325	rs115079217
				chr18	19786975	19786976	rs531572306
				chr1	202317210	202317211	rs535224111
				chr2	60642319	60642320	rs137954017
				chr16	29271377	29271378	rs572685221
				chr12	22093770	22093771	rs550147638
				chr20	33569346	33569347	rs148691605
				chr6	157745706	157745707	rs185467713
				chr3	42132266	42132267	rs116165581
				chr14	104625316	104625317	rs529066014
				chr9	132331609	132331610	rs151008602
				chr18	3223412	3223413	rs9962345
				chr10	123949484	123949485	rs72840875
				chr8	97284011	97284012	rs559663053
				chr6	118828547	118828548	rs563490423
				chr8	41519012	41519013	rs145235970
				chr13	76021268	76021269	rs531187617
				chr13	32683354	32683355	rs189891402
				chr10	123886988	123886989	rs545771908
				chr4	174464974	174464975	rs894283
				chr10	78189753	78189754	rs191742549
				chr14	74318684	74318685	rs538330514
				chr6	118846430	118846431	rs566425309
				chr3	69151702	69151703	rs531135478
				chr3	69914727	69914728	rs532127013
				chr19	57875055	57875056	rs574243031
				chr3	37059200	37059201	rs193205124
				chr1	237230231	237230232	rs569713729
				chr13	30030010	30030011	rs2388081
				chr15	40342316	40342317	rs144314711
				chr8	125408865	125408866	rs138188697
				chr4	186600964	186600965	rs73876141
				chr4	159592066	159592067	rs146329881
				chr1	237295336	237295337	rs193026344
				chr22	34171768	34171769	rs545780055
				chr3	69162433	69162434	rs186201337
				chr10	116268857	116268858	rs565345998
				chr1	6265904	6265905	rs191616215
				chr9	132358958	132358959	rs536393104
				chr3	192350363	192350364	rs528912107
				chr5	82373268	82373269	rs28383111
				chr10	88450811	88450812	rs117446192
				chr1	55014098	55014099	rs299874
				chr13	42280778	42280779	rs186160735
				chr13	76003918	76003919	rs554959515
				chr2	40716682	40716683	rs114640609
				chr4	159689737	159689738	rs565416765
				chr10	116380634	116380635	rs148222474
				chr3	42120019	42120020	rs547887789
				chr6	118877398	118877399	rs115262846
				chr3	38766470	38766471	rs368768407
				chr13	76401603	76401604	rs79532956
				chr18	32673001	32673002	rs181531199
				chr3	124744219	124744220	rs546182983
				chr6	129587299	129587300	rs567294421
				chr4	95384797	95384798	rs536790030
				chr7	149413461	149413462	rs10237553
				chr1	120170385	120170386	rs587657658
				chr3	38660241	38660242	rs193295690
				chr8	28573502	28573503	rs542929533
				chr5	113527560	113527561	rs573836599
				chr18	25751493	25751494	rs537627765
				chr1	236906601	236906602	rs553202693
				chr10	62053585	62053586	rs538702196
				chr9	7798453	7798454	rs142993570
				chr2	179670086	179670087	rs568336703
				chr2	128423951	128423952	rs575877209
				chr3	69841303	69841304	rs538597180
				chr10	112575375	112575376	rs569918948
				chr7	158934663	158934664	rs527459000
				chr4	47711092	47711093	rs574025497
				chr13	76005769	76005770	rs77605504
				chr4	186058217	186058218	rs4996908
				chr10	21187830	21187831	rs149075710
				chr18	34037772	34037773	rs17673792
				chr13	75974765	75974766	rs534618957
				chr22	33999110	33999111	rs554337588
				chr12	19294159	19294160	rs117120522
				chr4	76999728	76999729	rs534323733
				chr2	62282275	62282276	rs10169325
				chr20	33571319	33571320	rs141291375
				chr3	69165607	69165608	rs372567629
				chr9	97488957	97488958	rs577282738
				chr20	55973457	55973458	rs535994436
				chr15	79043659	79043660	rs558842345
				chr1	156647472	156647473	rs548214085
				chr13	29713549	29713550	rs574163473
				chr6	118857833	118857834	rs149173212
				chr9	104160334	104160335	rs148424853
				chr20	13766495	13766496	rs547184866
				chr5	167424911	167424912	rs570668948
				chr4	95327361	95327362	rs555207992
				chr15	57946520	57946521	rs549346979
				chr2	64082152	64082153	rs527526836
				chr10	103720520	103720521	rs536831973
				chr6	13029241	13029242	rs185406845
				chr3	66506529	66506530	rs556022726
				chr15	92546590	92546591	rs17695293
				chr8	41524807	41524808	rs580901
				chr2	229183201	229183202	rs144606843
				chr9	34995032	34995033	rs574809718
				chr4	186548818	186548819	rs191119592
				chr22	35991762	35991763	rs185381956
				chr1	113501143	113501144	rs193277172
				chr15	92685290	92685291	rs189554502
				chr6	16239347	16239348	rs531932482
				chr15	98234987	98234988	rs578067673
				chr3	167808175	167808176	rs116396358
				chr14	34412046	34412047	rs570717423
				chr2	40726402	40726403	rs528172331
				chr18	9118386	9118387	rs534780140
				chr7	16067192	16067193	rs555499234
				chr22	35997309	35997310	rs187557300
				chr7	43769148	43769149	rs17710630
				chr3	69795664	69795665	rs962775
				chr6	4373369	4373370	rs561762147
				chr15	71941911	71941912	rs538158350
				chr10	116238894	116238895	rs560703034
				chr9	100264806	100264807	rs190263842
				chr15	71890436	71890437	rs7177089
				chr12	119615571	119615572	rs539680668
				chr3	14273656	14273657	rs72624492
				chr9	71341985	71341986	rs558227809
				chr18	3247833	3247834	rs536630133
				chr2	159828848	159828849	rs536318628
				chr4	122314425	122314426	rs576506875
				chr12	19190766	19190767	rs555566427
				chr22	34236890	34236891	rs555088146
				chr6	17974307	17974308	rs146718821
				chr10	116380207	116380208	rs547235866
				chr6	141883947	141883948	rs182220054
				chr14	55137600	55137601	rs147657892
				chr19	30158195	30158196	rs111917929
				chr6	164525021	164525022	rs533913640
				chr2	40601419	40601420	rs570911452
				chr13	24079498	24079499	rs187838440
				chr1	78358544	78358545	rs192330928
				chr3	160938329	160938330	rs572429943
				chr6	129203253	129203254	rs556257959
				chr7	31926453	31926454	rs62456025
				chr3	66102241	66102242	rs181631968
				chr14	34420824	34420825	rs566627664
				chr4	23947619	23947620	rs541606896
				chr1	228396611	228396612	rs533762224
				chr5	16535720	16535721	rs139161033
				chr1	237397901	237397902	rs555238501
				chr13	43631484	43631485	rs59810773
				chr7	157132577	157132578	rs185151994
				chr9	125029423	125029424	rs534455144
				chr6	5752917	5752918	rs190853453
				chr6	129471593	129471594	rs191119759
				chr10	121440338	121440339	rs189336416
				chr2	40646970	40646971	rs72798672
				chr2	128420924	128420925	rs565401947
				chr2	40715074	40715075	rs565107833
				chr7	151427568	151427569	rs190046068
				chr6	141486725	141486726	rs142321178
				chr5	41448592	41448593	rs141384877
				chr5	139682508	139682509	rs575200065
				chr16	63651718	63651719	rs547315073
				chr18	19782253	19782254	rs577304993
				chr18	32625396	32625397	rs75637754
				chr22	36005290	36005291	rs45443897
				chr4	124814221	124814222	rs569532062
				chr3	40352159	40352160	rs190781174
				chr1	216930986	216930987	rs554572412
				chr9	124922127	124922128	rs577545350
				chr5	175107220	175107221	rs646550
				chr15	25107626	25107627	rs74363826
				chr3	119013557	119013558	rs4687994
				chr8	25867846	25867847	rs530141227
				chr3	66533336	66533337	rs144792971
				chr14	32977911	32977912	rs76704910
				chr10	33579356	33579357	rs532338263
				chr15	40629721	40629722	rs550513917
				chr3	167768524	167768525	rs373241923
				chr16	58450887	58450888	rs572354392
				chr2	179886762	179886763	rs150482075
				chr1	116292032	116292033	rs556877659
				chr22	36000661	36000662	rs567487573
				chr10	88449532	88449533	rs576878440
				chr11	6412464	6412465	rs535958572
				chr15	100011008	100011009	rs566131383
				chr2	40600462	40600463	rs570416246
				chr19	35630373	35630374	rs553055369
				chr11	86668392	86668393	rs548787364
				chr15	40337158	40337159	rs12912661
				chr18	33895119	33895120	rs139468776
				chr10	3957058	3957059	rs532579016
				chr3	32149219	32149220	rs538014850
				chr13	24124949	24124950	rs113863593
				chr12	32973931	32973932	rs73303606
				chr7	10976664	10976665	rs565443324
				chr2	187456002	187456003	rs530170520
				chr3	119041581	119041582	rs554730573
				chr12	96158827	96158828	rs10735333
				chr13	75974488	75974489	rs56042637
				chr18	8622365	8622366	rs189623551
				chr2	128428818	128428819	rs575738597
				chr13	43701191	43701192	rs571029401
				chr19	41882370	41882371	rs535885871
				chr5	167375913	167375914	rs73372784
				chr1	237211829	237211830	rs540156391
				chr6	17915994	17915995	rs569460757
				chr6	13238106	13238107	rs602976
				chr5	139681014	139681015	rs537365611
				chr12	22091962	22091963	rs561852139
				chr2	40614963	40614964	rs545426253
				chr6	75953628	75953629	rs569782977
				chr3	192314368	192314369	rs567166863
				chr18	9107498	9107499	rs548812026
				chr2	40642143	40642144	rs528758670
				chr10	51570144	51570145	rs185971075
				chr7	90255326	90255327	rs565789637
				chr9	33392429	33392430	rs531876468
				chr1	237157987	237157988	rs188906142
				chr4	141905874	141905875	rs7676279
				chr18	19777465	19777466	rs538220037
				chr1	217155596	217155597	rs577152837
				chr20	19765787	19765788	rs184972337
				chr2	40512249	40512250	rs536790289
				chr14	32030257	32030258	rs555773322
				chr1	116292960	116292961	rs12059734
				chr10	123758069	123758070	rs530514027
				chr19	41917550	41917551	rs577469294
				chr1	74865522	74865523	rs187957131
				chr13	24145062	24145063	rs7988135
				chr12	2090442	2090443	rs550897449
				chr7	145389053	145389054	rs375461954
				chr8	37619481	37619482	rs76973792
				chr17	21214478	21214479	rs3952266
				chr6	129455635	129455636	rs190163413
				chr3	42060447	42060448	rs529041276
				chr8	2022361	2022362	rs528746067
				chr7	32338555	32338556	rs215608
				chr6	4360526	4360527	rs576936637
				chr3	192315475	192315476	rs568139626
				chr2	174057857	174057858	rs563722864
				chr6	166792718	166792719	rs144045336
				chr7	151392685	151392686	rs556039287
				chr3	14161809	14161810	rs545096716
				chr2	40691065	40691066	rs72953151
				chr2	86333685	86333686	rs527907636
				chr18	3179425	3179426	rs528935823
				chr3	105393127	105393128	rs562528673
				chr2	179915292	179915293	rs139516588
				chr22	33993899	33993900	rs543223305
				chr2	159826307	159826308	rs115986240
				chr14	34419418	34419419	rs541850959
				chr8	9014600	9014601	rs143250800
				chr1	85354974	85354975	rs11804110
				chr7	31933111	31933112	rs139742920
				chr3	138119681	138119682	rs2306373
				chr3	66533525	66533526	rs147930800
				chr18	34031139	34031140	rs79401901
				chr1	237175983	237175984	rs189823501
				chr9	134155382	134155383	rs75667150
				chr3	179381409	179381410	rs545861327
				chr12	22095081	22095082	rs187409289
				chr6	105658205	105658206	rs67538679
				chr10	3138042	3138043	rs373480174
				chr13	76033215	76033216	rs377307391
				chr1	237302338	237302339	rs560273863
				chr1	216938540	216938541	rs6693633
				chr3	192313034	192313035	rs1875732
				chr12	106737273	106737274	rs180851272
				chr8	1994368	1994369	rs541590426
				chr6	13429078	13429079	rs186969673
				chr4	108919714	108919715	rs187401232
				chr1	60389065	60389066	rs531032907
				chr1	60386825	60386826	rs571617424
				chr18	34025604	34025605	rs541259020
				chr1	237209903	237209904	rs533609326
				chr10	72650775	72650776	rs576693409
				chr8	67941192	67941193	rs181691490
				chr7	151361256	151361257	rs577919358
				chr7	90289630	90289631	rs189382119
				chr4	100586489	100586490	rs575082323
				chr22	26155526	26155527	rs182138807
				chr6	13408221	13408222	rs536523153
				chr6	17975843	17975844	rs567088226
				chr2	40601569	40601570	rs554105212
				chr16	10426168	10426169	rs141389836
				chr1	111990748	111990749	rs574724112
				chr11	45883443	45883444	rs559855315
				chr9	97646355	97646356	rs148780122
				chr4	159713510	159713511	rs60977600
				chr10	88441775	88441776	rs41284059
				chr13	76388555	76388556	rs115207032
				chr9	92221448	92221449	rs550988377
				chr4	141916965	141916966	rs186851537
				chr14	32870167	32870168	rs549063885
				chr13	75901281	75901282	rs558725148
				chr5	175108428	175108429	rs150802718
				chr6	164527319	164527320	rs575075037
				chr9	97634357	97634358	rs2406898
				chr18	25730206	25730207	rs180868453
				chr13	75879252	75879253	rs184234259
				chr9	101721736	101721737	rs548824454
				chr3	180706167	180706168	rs556213946
				chr2	179713462	179713463	rs141028615
				chr1	237562265	237562266	rs186694658
				chr22	33993460	33993461	rs150922359
				chr5	16466699	16466700	rs547337872
				chr11	45874598	45874599	rs548046061
				chr3	167798347	167798348	rs553221196
				chr13	76279505	76279506	rs565959385
				chr13	32805616	32805617	rs564990370
				chr4	169431913	169431914	rs556626002
				chr3	69151959	69151960	rs538701967
				chr5	175116840	175116841	rs562067514
				chr10	112498116	112498117	rs551598360
				chr5	115694804	115694805	rs539570526
				chr4	108915116	108915117	rs546551965
				chr5	41441284	41441285	rs147234921
				chr14	55145123	55145124	rs192932375
				chr8	1993354	1993355	rs542958201
				chr1	60374743	60374744	rs571935983
				chr17	13973319	13973320	rs561920829
				chr12	131437992	131437993	rs548886810
				chr12	19294856	19294857	rs571854516
				chr5	175091460	175091461	rs572026561
				chr10	121440092	121440093	rs376016132
				chr6	75952332	75952333	rs553517891
				chr10	116393325	116393326	rs11196819
				chr4	65269437	65269438	rs10866147
				chr8	125352494	125352495	rs550710082
				chr5	167372593	167372594	rs59699806
				chr3	66555089	66555090	rs28378196
				chr15	35991297	35991298	rs544057436
				chr14	32941063	32941064	rs78654020
				chr16	10426575	10426576	rs150827910
				chr1	74877972	74877973	rs12048736
				chr3	179400476	179400477	rs533307147
				chr18	34076111	34076112	rs143263873
				chr7	123293747	123293748	rs569392387
				chr1	16348613	16348614	rs540432237
				chr18	19782544	19782545	rs568322535
				chr8	17614673	17614674	rs537349672
				chr10	86184760	86184761	rs551418458
				chr4	47838925	47838926	rs1992326
				chr8	41513191	41513192	rs575900279
				chr9	103343851	103343852	rs2780958
				chr2	40677920	40677921	rs560876278
				chr3	40332344	40332345	rs573009193
				chr1	237309497	237309498	rs529633511
				chr4	186520786	186520787	rs181354324
				chr6	4381490	4381491	rs180935602
				chr12	114835694	114835695	rs139090272
				chr7	151419137	151419138	rs570196589
				chr3	124757854	124757855	rs184286779
				chr5	78996059	78996060	rs569017908
				chr12	64061780	64061781	rs528798305
				chr8	2075377	2075378	rs4876220
				chr2	9616526	9616527	rs183392796
				chr10	112475340	112475341	rs74407384
				chr4	186642205	186642206	rs2047499
				chr6	105582859	105582860	rs184307702
				chr3	69796921	69796922	rs367999957
				chr4	114504968	114504969	rs10488895
				chr13	30005151	30005152	rs549622602
				chr1	202316884	202316885	rs564667879
				chr9	97629210	97629211	rs141756414
				chr15	78560320	78560321	rs377571420
				chr1	16342242	16342243	rs368018183
				chr1	237705933	237705934	rs2618670
				chr6	129454787	129454788	rs182416417
				chr13	75900372	75900373	rs376333903
				chr10	134328188	134328189	rs112270258
				chr16	46796135	46796136	rs188157879
				chr13	76366065	76366066	rs528421792
				chr10	121415056	121415057	rs144288520
				chr4	141918645	141918646	rs116795520
				chr15	92397442	92397443	rs544634409
				chr20	632674	632675	rs560514686
				chr1	178308087	178308088	rs79386588
				chr5	136985004	136985005	rs544212681
				chr10	116455606	116455607	rs544389364
				chr2	128422020	128422021	rs140039806
				chr6	129690862	129690863	rs140630542
				chr20	55968076	55968077	rs542192709
				chr3	69913227	69913228	rs376498122
				chr8	17471442	17471443	rs149805152
				chr13	34119795	34119796	rs564829593
				chr16	23154630	23154631	rs562813388
				chr1	116295884	116295885	rs566870278
				chr1	145096195	145096196	rs587666859
				chr3	179398797	179398798	rs56012982
				chr18	33910561	33910562	rs561172625
				chr8	98787422	98787423	rs7000118
				chr5	16565067	16565068	rs2248104
				chr22	34227668	34227669	rs182175982
				chr5	128302563	128302564	rs553273855
				chr5	32713528	32713529	rs148504408
				chr2	40671337	40671338	rs539711668
				chr3	66557751	66557752	rs562693806
				chr18	25577733	25577734	rs371945632
				chr10	3132466	3132467	rs534067743
				chr22	26146336	26146337	rs537505082
				chr1	202324624	202324625	rs369768661
				chr6	123792414	123792415	rs577533680
				chr10	88492889	88492890	rs549608193
				chr10	3153615	3153616	rs142895068
				chr3	178386393	178386394	rs115522554
				chr1	232455071	232455072	rs555891616
				chr6	17286964	17286965	rs553635513
				chr2	207325854	207325855	rs1968272
				chr7	80255312	80255313	rs566453236
				chr3	67706043	67706044	rs569518569
				chr10	33619276	33619277	rs531780859
				chr2	40707145	40707146	rs532992381
				chr8	41528552	41528553	rs189939970
				chr19	48284552	48284553	rs550544996
				chr4	47733951	47733952	rs73144276
				chr16	82663884	82663885	rs141190832
				chr15	100013025	100013026	rs564530230
				chr4	47837334	47837335	rs568758346
				chr3	156822031	156822032	rs567268892
				chr10	123915183	123915184	rs561287595
				chr5	41364656	41364657	rs181472191
				chr4	77172904	77172905	rs554282287
				chr5	41380860	41380861	rs543079519
				chr12	32964069	32964070	rs554151507
				chr14	76780953	76780954	rs552975828
				chr22	34264723	34264724	rs569471417
				chr3	135686533	135686534	rs1523598
				chr17	26683600	26683601	rs191622422
				chr8	124644667	124644668	rs530113814
				chr9	100284994	100284995	rs553218981
				chr4	186604709	186604710	rs192918027
				chr7	158769659	158769660	rs542827126
				chr15	57977173	57977174	rs551457922
				chr12	21803124	21803125	rs192190969
				chr8	91953869	91953870	rs529267490
				chr3	135744210	135744211	rs539763004
				chr7	16066446	16066447	rs568876506
				chr19	55665186	55665187	rs10414493
				chr13	75944641	75944642	rs115355754
				chr7	136613665	136613666	rs572923459
				chr4	174437485	174437486	rs571358322
				chr19	35630722	35630723	rs529877438
				chr18	19750224	19750225	rs566027356
				chr10	121411857	121411858	rs190431922
				chr2	63809277	63809278	rs572613473
				chr5	41477103	41477104	rs576223023
				chr12	93572488	93572489	rs542000992
				chr9	103188631	103188632	rs5018733
				chr1	236671736	236671737	rs57170892
				chr18	34071260	34071261	rs1513852
				chr1	84970883	84970884	rs1533374
				chr9	127998732	127998733	rs7922
				chr6	129711030	129711031	rs77996720
				chr1	74882409	74882410	rs550585200
				chr13	34064939	34064940	rs567999425
				chr7	151397538	151397539	rs535448264
				chr3	42141752	42141753	rs528919827
				chr15	92397570	92397571	rs532746672
				chr4	140835426	140835427	rs149903930
				chr2	86429869	86429870	rs144012663
				chr3	192324823	192324824	rs183352035
				chr10	3138263	3138264	rs541136369
				chr5	41510712	41510713	rs550420621
				chr10	123893337	123893338	rs190755246
				chr11	22748876	22748877	rs545820740
				chr3	156814494	156814495	rs184959592
				chr13	30029481	30029482	rs571550558
				chr13	34294563	34294564	rs569817580
				chr9	101725528	101725529	rs4407948
				chr4	186066057	186066058	rs145413043
				chr1	145096516	145096517	rs587697604
				chr6	16241782	16241783	rs528680722
				chr4	114560176	114560177	rs531498923
				chr3	38765238	38765239	rs183011735
				chr4	95335253	95335254	rs73833905
				chr1	74932707	74932708	rs150540803
				chr5	66338288	66338289	rs27207
				chr15	35094711	35094712	rs558376696
				chr3	69803416	69803417	rs565118923
				chr10	3138722	3138723	rs542487797
				chr5	115421967	115421968	rs529891109
				chr15	73669085	73669086	rs368521637
				chr1	62535198	62535199	rs556405739
				chr3	142607486	142607487	rs1457684
				chr18	25736690	25736691	rs4068907
				chr5	16451285	16451286	rs116028569
				chr12	19318687	19318688	rs574714717
				chr13	20725132	20725133	rs539957052
				chr12	96183054	96183055	rs138219514
				chr4	141933981	141933982	rs146476198
				chr4	95379516	95379517	rs553068227
				chr10	33568160	33568161	rs534776204
				chr10	86187209	86187210	rs7924100
				chr1	120171430	120171431	rs587751344
				chr22	34228553	34228554	rs115722368
				chr14	55047949	55047950	rs546603530
				chr18	3245775	3245776	rs576135988
				chr2	128430425	128430426	rs372379294
				chr4	95483327	95483328	rs576576842
				chr5	80539140	80539141	rs11950033
				chr10	90342983	90342984	rs141846403
				chr10	62113685	62113686	rs10821740
				chr8	17932648	17932649	rs186246963
				chr16	83936752	83936753	rs563470471
				chr3	66468796	66468797	rs575775624
				chr8	40010715	40010716	rs560183211
				chr4	47752051	47752052	rs531494926
				chr7	21985337	21985338	rs3823667
				chr7	151369476	151369477	rs10260883
				chr14	104549519	104549520	rs190379754
				chr1	237383592	237383593	rs532918806
				chr10	71120420	71120421	rs115849625
				chr7	107599912	107599913	rs566212054
				chr10	127584592	127584593	rs61871910
				chr8	2073273	2073274	rs546117069
				chr4	174453489	174453490	rs568183255
				chr10	116438053	116438054	rs542956966
				chr6	46258865	46258866	rs554212592
				chr4	186574779	186574780	rs181141078
				chr15	92346304	92346305	rs7168311
				chr4	47735036	47735037	rs576751736
				chr2	18742289	18742290	rs561632472
				chr2	40576079	40576080	rs151092600
				chr7	157131668	157131669	rs576958243
				chr8	17636366	17636367	rs414729
				chr7	151419796	151419797	rs113934127
				chr22	26140117	26140118	rs147634473
				chr3	178433379	178433380	rs557710515
				chr4	174455523	174455524	rs184209860
				chr4	169427711	169427712	rs145404270
				chr18	19750093	19750094	rs143674545
				chr10	3954952	3954953	rs12217962
				chr1	60376437	60376438	rs537070225
				chr1	100110276	100110277	rs547668863
				chr2	33708859	33708860	rs17594787
				chr5	115420289	115420290	rs74947244
				chr10	78387098	78387099	rs141724938
				chr4	186626819	186626820	rs553236671
				chr1	60389474	60389475	rs536735859
				chr13	76003824	76003825	rs111982870
				chr1	156646897	156646898	rs201808436
				chr9	125027155	125027156	rs531169225
				chr10	123948929	123948930	rs536605262
				chr14	67827080	67827081	rs548200699
				chr22	35998257	35998258	rs560137577
				chr6	157745090	157745091	rs587728979
				chr3	66417177	66417178	rs115585798
				chr7	80254198	80254199	rs559554804
				chr3	124722006	124722007	rs375152874
				chr2	64090046	64090047	rs531968912
				chr2	179717993	179717994	rs568785917
				chr2	40667870	40667871	rs181611397
				chr16	82770544	82770545	rs535112124
				chr5	41507021	41507022	rs187198630
				chr1	232754033	232754034	rs12563572
				chr4	174432493	174432494	rs541291208
				chr10	88466703	88466704	rs555780657
				chr10	123879887	123879888	rs142820189
				chr15	71795195	71795196	rs144917235
				chr1	237432088	237432089	rs143793254
				chr22	34295621	34295622	rs114248038
				chr5	170868621	170868622	rs78810186
				chr14	34402759	34402760	rs545038038
				chr18	34004496	34004497	rs547731725
				chr7	32983100	32983101	rs193194355
				chr3	192375957	192375958	rs566907384
				chr15	92325687	92325688	rs564035074
				chr10	102826924	102826925	rs553631478
				chr2	26496714	26496715	rs540132888
				chr10	3116880	3116881	rs535199534
				chr22	33975954	33975955	rs540053663
				chr12	117481181	117481182	rs147622412
				chr2	33825051	33825052	rs139439968
				chr5	111748158	111748159	rs73218315
				chr9	71593788	71593789	rs112751109
				chr16	10426204	10426205	rs543980757
				chr18	33905487	33905488	rs561034513
				chr6	2948762	2948763	rs535940353
				chr3	66495948	66495949	rs534335877
				chr1	55023798	55023799	rs567012627
				chr3	167812575	167812576	rs529058397
				chr4	65217219	65217220	rs186097479
				chr4	186050263	186050264	rs75258253
				chr4	53580348	53580349	rs535724686
				chr1	74894702	74894703	rs528752811
				chr12	32993731	32993732	rs559230612
				chr5	41463733	41463734	rs79219340
				chr8	125419168	125419169	rs74305392
				chr14	33288689	33288690	rs548585938
				chr7	151370068	151370069	rs538011218
				chr2	187472644	187472645	rs186074464
				chr11	130325660	130325661	rs556132877
				chr4	174445006	174445007	rs574627816
				chr9	97645189	97645190	rs72748539
				chr9	27110054	27110055	rs148953617
				chr14	104549385	104549386	rs371026561
				chr5	139672342	139672343	rs548237298
				chr10	21174091	21174092	rs546535873
				chr6	164005632	164005633	rs188350703
				chr3	192434548	192434549	rs186856407
				chr8	2074772	2074773	rs577835421
				chr9	111880280	111880281	rs188538876
				chr16	82766838	82766839	rs530932003
				chr4	114587730	114587731	rs573913362
				chr15	34332234	34332235	rs371872024
				chr7	35266459	35266460	rs537636218
				chr1	216939056	216939057	rs180770528
				chr15	71945368	71945369	rs536097728
				chr8	28559045	28559046	rs550772548
				chr2	40600143	40600144	rs572977755
				chr22	26160937	26160938	rs112457001
				chr6	129602397	129602398	rs265368
				chr2	40691468	40691469	rs561675307
				chr1	16347950	16347951	rs537139046
				chr3	42139826	42139827	rs78150448
				chr15	40620117	40620118	rs567719608
				chr7	136613872	136613873	rs188543919
				chr10	88431508	88431509	rs528946150
				chr1	217264291	217264292	rs565000717
				chr1	237215398	237215399	rs532563207
				chr6	30728377	30728378	rs146602934
				chr19	48284866	48284867	rs545864760
				chr3	100429018	100429019	rs186235725
				chr10	123908444	123908445	rs188629354
				chr10	88450689	88450690	rs570470595
				chr15	71741887	71741888	rs62017920
				chr10	106100081	106100082	rs577115846
				chr5	138264996	138264997	rs538120740
				chr2	11598364	11598365	rs544753117
				chr7	151397342	151397343	rs6947064
				chr2	40546755	40546756	rs527719435
				chr10	116283570	116283571	rs548240901
				chr22	34269797	34269798	rs568831906
				chr6	13330642	13330643	rs552605621
				chr7	16066746	16066747	rs113203599
				chr5	175110436	175110437	rs149131528
				chr2	207320140	207320141	rs150560288
				chr10	121076117	121076118	rs150767262
				chr5	80528174	80528175	rs570520496
				chr2	173975396	173975397	rs531728509
				chr18	71816992	71816993	rs17088870
				chr14	34384682	34384683	rs542594772
				chr10	3132184	3132185	rs530966944
				chr3	69793879	69793880	rs573880474
				chr21	26981116	26981117	rs530848304
				chr6	166796203	166796204	rs550593206
				chr9	134147756	134147757	rs148217248
				chr10	88489765	88489766	rs534978372
				chr3	66166366	66166367	rs139400317
				chr7	35300340	35300341	rs575731302
				chr22	26156369	26156370	rs35275115
				chr7	107573030	107573031	rs550162505
				chr1	216887203	216887204	rs533281178
				chr6	13328817	13328818	rs548682858
				chr15	99996484	99996485	rs73476520
				chr3	135789083	135789084	rs534332662
				chr1	236858080	236858081	rs370172789
				chr5	175100128	175100129	rs541045063
				chr16	693042	693043	rs57929030
				chr10	21174962	21174963	rs563468375
				chr1	6659577	6659578	rs2232459
				chr22	35993102	35993103	rs555475527
				chr2	86420096	86420097	rs186909591
				chr3	15560049	15560050	rs147967018
				chr5	175113753	175113754	rs557351205
				chr6	4372169	4372170	rs180967143
				chr9	100283369	100283370	rs538842400
				chr16	82767934	82767935	rs74526276
				chr3	42139080	42139081	rs559032285
				chr14	55135999	55136000	rs74049376
				chr5	66266403	66266404	rs144214991
				chr14	91475327	91475328	rs555165463
				chr5	170881448	170881449	rs549115812
				chr20	55967362	55967363	rs534384927
				chr3	38574923	38574924	rs181987938
				chr10	102826246	102826247	rs557250557
				chr4	65228166	65228167	rs6843055
				chr1	16347650	16347651	rs530572666
				chr3	192319283	192319284	rs73064324
				chr10	33563797	33563798	rs112360861
				chr13	30037646	30037647	rs561157110
				chr8	17935915	17935916	rs183208681
				chr8	17640516	17640517	rs575244904
				chr20	32030431	32030432	rs561941194
				chr2	40411164	40411165	rs150852280
				chr4	169428411	169428412	rs1962364
				chr11	112839457	112839458	rs138095106
				chr9	104295738	104295739	rs535884644
				chr9	111799772	111799773	rs569553291
				chr1	236850749	236850750	rs707221
				chr5	145453535	145453536	rs552619052
				chr16	82772512	82772513	rs189246173
				chr14	34400897	34400898	rs538041898
				chr12	98987178	98987179	rs151214019
				chr4	140591646	140591647	rs551091157
				chr2	40687755	40687756	rs529037876
				chr3	192294483	192294484	rs181092472
				chr1	113498643	113498644	rs554436260
				chr6	164526759	164526760	rs558537655
				chr15	96593079	96593080	rs79719776
				chr3	167579609	167579610	rs538612890
				chr8	124661688	124661689	rs143577866
				chr4	186654568	186654569	rs374608359
				chr12	32968317	32968318	rs560474018
				chr7	107535788	107535789	rs563546459
				chr5	66390224	66390225	rs75056081
				chr2	40687008	40687009	rs147030536
				chr2	40602931	40602932	rs78628090
				chr6	2971088	2971089	rs531729337
				chr1	55017070	55017071	rs299867
				chr3	178381427	178381428	rs546810279
				chr4	186667085	186667086	rs558053722
				chr14	32896715	32896716	rs10132281
				chr7	80239958	80239959	rs147740311
				chr4	91048249	91048250	rs535519947
				chr4	142001003	142001004	rs9884916
				chr3	118999357	118999358	rs532580907
				chr12	114840487	114840488	rs111452235
				chr1	230849871	230849872	rs5051
				chr1	216986921	216986922	rs2813674
				chr1	85336002	85336003	rs367711150
				chr8	97288581	97288582	rs183129598
				chr3	73047366	73047367	rs566766441
				chr2	63814899	63814900	rs533841525
				chr10	116443332	116443333	rs60092663
				chr15	100017261	100017262	rs558781850
				chr14	55205332	55205333	rs534758445
				chr13	32784191	32784192	rs554743562
				chr1	217248686	217248687	rs144650695
				chr14	55228109	55228110	rs17127912
				chr5	41407122	41407123	rs185046767
				chr7	158650049	158650050	rs546232405
				chr5	170922081	170922082	rs558353795
				chr10	112479434	112479435	rs188215956
				chr5	80536383	80536384	rs543506735
				chr18	34003431	34003432	rs117924985
				chr22	34303171	34303172	rs374658345
				chr22	34004895	34004896	rs143852692
				chr3	4910109	4910110	rs187540174
				chr11	44751122	44751123	rs141375716
				chr3	69859617	69859618	rs551566419
				chr9	32572757	32572758	rs557939958
				chr5	80541595	80541596	rs144615665
				chr18	12287771	12287772	rs562474037
				chr10	21183774	21183775	rs572518250
				chr6	13075575	13075576	rs527914785
				chr7	43908837	43908838	rs10224544
				chr5	53755726	53755727	rs185934508
				chr15	57880349	57880350	rs141363871
				chr12	25349146	25349147	rs528142202
				chr5	70882969	70882970	rs548345217
				chr2	40351366	40351367	rs570511834
				chr10	112553504	112553505	rs191902905
				chr22	35995941	35995942	rs547784183
				chr4	65227121	65227122	rs7678579
				chr1	151116158	151116159	rs587697846
				chr3	178381189	178381190	rs191288936
				chr7	107584160	107584161	rs80263124
				chr4	95497384	95497385	rs531711251
				chr2	40691361	40691362	rs142581884
				chr2	40573244	40573245	rs12996962
				chr3	37344651	37344652	rs184058019
				chr9	35069951	35069952	rs187516197
				chr5	41870936	41870937	rs530711367
				chr15	26641254	26641255	rs544691101
				chr14	75350417	75350418	rs558174742
				chr1	145382963	145382964	rs587735469
				chr10	123876791	123876792	rs570406618
				chr5	79015417	79015418	rs574156854
				chr1	228545033	228545034	rs112081431
				chr4	108911866	108911867	rs79601901
				chr10	112565392	112565393	rs141734748
				chr2	40351367	40351368	rs148388860
				chr3	38767046	38767047	rs529018314
				chr8	74657408	74657409	rs374459740
				chr18	32664899	32664900	rs575006225
				chr8	25899414	25899415	rs574606206
				chr5	155754881	155754882	rs550948746
				chr3	192287830	192287831	rs529671438
				chr1	237382646	237382647	rs376079233
				chr3	124767595	124767596	rs151097171
				chr13	42356022	42356023	rs1556346
				chr10	78192113	78192114	rs185644629
				chr5	175116740	175116741	rs543881028
				chr6	140366693	140366694	rs548523488
				chr9	71353721	71353722	rs568731156
				chr2	54198402	54198403	rs189235511
				chr4	169438264	169438265	rs543319706
				chr14	55136336	55136337	rs8007990
				chr22	34297132	34297133	rs144833970
				chr7	1571840	1571841	rs568281855
				chr13	75942050	75942051	rs146808952
				chr4	186672384	186672385	rs531098869
				chr2	173971778	173971779	rs376823496
				chr14	34528965	34528966	rs546553509
				chr10	103728307	103728308	rs7095831
				chr18	34036659	34036660	rs556043353
				chr6	129605229	129605230	rs530141916
				chr15	92562169	92562170	rs539814921
				chr13	32647517	32647518	rs568855350
				chr7	136572480	136572481	rs183590951
				chr15	72517147	72517148	rs554815135
				chr7	80258809	80258810	rs10499859
				chr13	76002044	76002045	rs560406713
				chr4	174460629	174460630	rs533086595
				chr15	83734224	83734225	rs550981511
				chr3	156824547	156824548	rs187509750
				chr15	92545619	92545620	rs73532478
				chr16	83946399	83946400	rs536515583
				chr5	32713630	32713631	rs547995250
				chr4	23890319	23890320	rs553869359
				chr9	97540973	97540974	rs538070419
				chr1	216938308	216938309	rs76050615
				chr14	33079554	33079555	rs552362525
				chr3	192392991	192392992	rs56213899
				chr2	40635128	40635129	rs79982792
				chr12	68055696	68055697	rs560139759
				chr10	112481297	112481298	rs182766103
				chr14	32872784	32872785	rs536522136
				chr6	46255676	46255677	rs570269164
				chr15	92346990	92346991	rs576992002
				chr13	32698247	32698248	rs556462147
				chr1	232613662	232613663	rs537232514
				chr5	79001808	79001809	rs183170924
				chr13	24151411	24151412	rs192663124
				chr8	17645387	17645388	rs142287378
				chr6	46257202	46257203	rs73452254
				chr7	132550406	132550407	rs562765037
				chr1	216987976	216987977	rs76526453
				chr6	13075623	13075624	rs7357013
				chr6	129207818	129207819	rs76044074
				chr22	35991999	35992000	rs560242386
				chr12	27678907	27678908	rs189078568
				chr4	169411204	169411205	rs142740601
				chr9	128002891	128002892	rs527441684
				chr18	25751509	25751510	rs556274829
				chr1	64168190	64168191	rs567645649
				chr8	17929196	17929197	rs143702752
				chr20	24450312	24450313	rs528021373
				chr13	76387269	76387270	rs73227982
				chr4	23869414	23869415	rs57356090
				chr11	45884236	45884237	rs549865918
				chr2	40698467	40698468	rs570418792
				chr9	71341617	71341618	rs138137221
				chr7	123309083	123309084	rs567957457
				chr10	17495920	17495921	rs78387696
				chr1	64058763	64058764	rs578235812
				chr6	13419506	13419507	rs562227350
				chr3	66527455	66527456	rs143450859
				chr6	97344238	97344239	rs576084745
				chr4	159749119	159749120	rs2347077
				chr7	150882841	150882842	rs74600473
				chr8	28565300	28565301	rs112215826
				chr7	151360592	151360593	rs576846906
				chr15	66790250	66790251	rs146373473
				chr7	108208669	108208670	rs371465861
				chr4	8276759	8276760	rs111621878
				chr15	92605615	92605616	rs562807600
				chr2	170696621	170696622	rs73022460
				chr13	30015362	30015363	rs572653200
				chr3	42061155	42061156	rs558431874
				chr4	114370554	114370555	rs564019105
				chr1	232733148	232733149	rs374155381
				chr10	62052395	62052396	rs34874762
				chr14	34420042	34420043	rs550748091
				chr5	139620443	139620444	rs74630673
				chr9	97673560	97673561	rs548103939
				chr5	66310798	66310799	rs562865453
				chr12	2095535	2095536	rs557421044
				chr22	36010003	36010004	rs45442893
				chr3	69144725	69144726	rs7609725
				chr3	192206914	192206915	rs561378672
				chr14	55178383	55178384	rs191604442
				chr9	140446356	140446357	rs147383075
				chr10	3114284	3114285	rs115368384
				chr8	17636914	17636915	rs147947982
				chr9	97692354	97692355	rs554036867
				chr1	74894188	74894189	rs547199171
				chr11	130323804	130323805	rs7109513
				chr15	92490234	92490235	rs150724708
				chr3	178255726	178255727	rs535600169
				chr12	5685736	5685737	rs551679433
				chr1	245216421	245216422	rs182482469
				chr4	23878551	23878552	rs548606257
				chr10	75407786	75407787	rs544176673
				chr4	95446326	95446327	rs181299280
				chr4	174445322	174445323	rs568214881
				chr14	34404392	34404393	rs543526506
				chr8	9911374	9911375	rs201644283
				chr9	20684600	20684601	rs528161993
				chr8	98856942	98856943	rs187774908
				chr2	159842815	159842816	rs551628165
				chr3	192373692	192373693	rs191032212
				chr18	8626620	8626621	rs574182532
				chr7	151406429	151406430	rs540902689
				chr13	29714623	29714624	rs563315370
				chr3	38620916	38620917	rs574531617
				chr6	3919503	3919504	rs6927256
				chr16	82750932	82750933	rs575620284
				chr13	75971189	75971190	rs140611005
				chr10	88435938	88435939	rs535122942
				chr9	108456856	108456857	rs534908078
				chr1	120188677	120188678	rs78491256
				chr1	6294669	6294670	rs74049513
				chr20	24488219	24488220	rs537218342
				chr1	228556985	228556986	rs184946932
				chr6	139156789	139156790	rs79509977
				chr2	40375278	40375279	rs564318542
				chr4	95428976	95428977	rs377738694
				chr7	151363528	151363529	rs191076733
				chr16	58449403	58449404	rs576045215
				chr19	55667837	55667838	rs147232119
				chr1	20833683	20833684	rs574232553
				chr10	121428534	121428535	rs562563100
				chr12	33048742	33048743	rs7954545
				chr11	22747750	22747751	rs568403113
				chr16	58068853	58068854	rs564248939
				chr4	186068401	186068402	rs190251889
				chr18	33894242	33894243	rs75752890
				chr18	25668206	25668207	rs567526677
				chr18	33907851	33907852	rs545537839
				chr12	60089405	60089406	rs565251570
				chr10	33519427	33519428	rs76934976
				chr8	9005641	9005642	rs556459157
				chr14	20801183	20801184	rs538098767
				chr7	31924378	31924379	rs185276385
				chr11	112832605	112832606	rs569334202
				chr14	33191236	33191237	rs370573342
				chr2	128414241	128414242	rs576414963
				chr6	140759165	140759166	rs570881127
				chr22	38839484	38839485	rs9607537
				chr1	85319677	85319678	rs553443953
				chr11	6411885	6411886	rs538153468
				chr10	77043376	77043377	rs183439264
				chr10	116467379	116467380	rs115416638
				chr2	40624713	40624714	rs77061641
				chr4	95328711	95328712	rs570418799
				chr1	237521568	237521569	rs565194125
				chr5	41796062	41796063	rs530111115
				chr5	41871445	41871446	rs76243675
				chr14	75349475	75349476	rs77181853
				chr6	13009260	13009261	rs116063964
				chr8	41511409	41511410	rs72638943
				chr15	40337157	40337158	rs78334054
				chr1	145450083	145450084	rs181620967
				chr4	114594912	114594913	rs555569361
				chr1	237205085	237205086	rs541305183
				chr22	34000985	34000986	rs578125224
				chr12	96085591	96085592	rs189859095
				chr12	2485196	2485197	rs182687935
				chr3	124761762	124761763	rs530672681
				chr3	72936382	72936383	rs544392059
				chr14	32897961	32897962	rs528807147
				chr16	284937	284938	rs117300705
				chr4	142050440	142050441	rs148199562
				chr1	217310526	217310527	rs143796917
				chr4	47748487	47748488	rs574058502
				chr1	100112070	100112071	rs549953848
				chr1	116309725	116309726	rs186653873
				chr4	65212775	65212776	rs149675200
				chr6	110737358	110737359	rs561211560
				chr7	107585838	107585839	rs183481285
				chr13	76335644	76335645	rs569388285
				chr7	136557349	136557350	rs13235508
				chr2	207310604	207310605	rs541880916
				chr20	33569630	33569631	rs572742764
				chr5	175100453	175100454	rs180827375
				chr21	26980242	26980243	rs73342162
				chr9	109491941	109491942	rs543033499
				chr4	23935151	23935152	rs182872856
				chr10	92727796	92727797	rs7078592
				chr4	23931251	23931252	rs73803426
				chr4	122312839	122312840	rs116594237
				chr9	111862066	111862067	rs555265269
				chr13	76009002	76009003	rs548020217
				chr7	560890	560891	rs533473391
				chr10	112507058	112507059	rs181936486
				chr18	34113245	34113246	rs151060122
				chr13	42317307	42317308	rs137857073
				chr14	55040907	55040908	rs563270272
				chr18	33985824	33985825	rs188979585
				chr15	99997547	99997548	rs183265253
				chr12	19191914	19191915	rs536941727
				chr18	19775837	19775838	rs139972677
				chr9	20686038	20686039	rs556465753
				chr19	55972608	55972609	rs115325241
				chr1	237547750	237547751	rs576549353
				chr16	58452740	58452741	rs60090586
				chr4	174573936	174573937	rs149757586
				chr15	92489878	92489879	rs529914199
				chr2	10985459	10985460	rs144028302
				chr7	44169754	44169755	rs56902462
				chr7	90224685	90224686	rs555576574
				chr3	66508055	66508056	rs528859578
				chr2	170685718	170685719	rs566629662
				chr16	29272293	29272294	rs540337478
				chr12	117488592	117488593	rs556973316
				chr18	19742921	19742922	rs539247844
				chr10	17659148	17659149	rs7895850
				chr4	142048097	142048098	rs28372551
				chr15	92467562	92467563	rs370543537
				chr3	42138813	42138814	rs11918064
				chr14	55228812	55228813	rs80168118
				chr7	90240684	90240685	rs567995761
				chr22	34269975	34269976	rs556047969
				chr3	192373659	192373660	rs4234623
				chr10	102826907	102826908	rs574396165
				chr3	66466141	66466142	rs535926342
				chr10	33584130	33584131	rs6481844
				chr9	85876668	85876669	rs559976459
				chr14	33293663	33293664	rs150855121
				chr13	42253709	42253710	rs183588750
				chr7	158769692	158769693	rs562712106
				chr6	13428370	13428371	rs16874152
				chr10	103600685	103600686	rs548009304
				chr10	116474072	116474073	rs536681830
				chr6	123791571	123791572	rs570553266
				chr10	23690081	23690082	rs556962340
				chr9	97631291	97631292	rs55972839
				chr3	192165945	192165946	rs563804597
				chr9	100263830	100263831	rs546346364
				chr5	113392196	113392197	rs561224175
				chr16	82774395	82774396	rs541479706
				chr1	120168632	120168633	rs587712667
				chr1	76252638	76252639	rs547871502
				chr13	34119662	34119663	rs116223103
				chr6	5086069	5086070	rs667752
				chr5	41317470	41317471	rs143588597
				chr10	33603206	33603207	rs536147975
				chr18	33886948	33886949	rs1941449
				chr10	116384555	116384556	rs138330592
				chr13	22251328	22251329	rs549737947
				chr9	100278343	100278344	rs530281445
				chr5	170881526	170881527	rs554158954
				chr9	127999498	127999499	rs34456173
				chr5	41435569	41435570	rs116720429
				chr4	140224040	140224041	rs149026426
				chr6	140667730	140667731	rs375624689
				chr1	228397176	228397177	rs78531967
				chr4	186064054	186064055	rs530377568
				chr6	129207797	129207798	rs145290464
				chr5	111673907	111673908	rs116105902
				chr10	121097266	121097267	rs557598252
				chr12	68050831	68050832	rs549647443
				chr5	170882606	170882607	rs2043278
				chr4	8273335	8273336	rs74518694
				chr13	32736681	32736682	rs568681175
				chr3	69821898	69821899	rs180919622
				chr7	107599392	107599393	rs559103315
				chr14	34410139	34410140	rs182374839
				chr1	116296370	116296371	rs556081758
				chr12	60014766	60014767	rs111980189
				chr4	114578777	114578778	rs567156007
				chr6	13014521	13014522	rs533143812
				chr19	34856910	34856911	rs543302428
				chr5	16468381	16468382	rs568005721
				chr16	58452896	58452897	rs555517878
				chr17	48239056	48239057	rs8076468
				chr22	26153620	26153621	rs569559309
				chr1	84971947	84971948	rs551495577
				chr7	80257866	80257867	rs536454237
				chr3	119050636	119050637	rs572649040
				chr1	116247316	116247317	rs555289196
				chr20	19764200	19764201	rs148558254
				chr14	34410043	34410044	rs145090578
				chr18	71817160	71817161	rs73476581
				chr16	82765519	82765520	rs559368939
				chr1	145382222	145382223	rs532105022
				chr7	21985477	21985478	rs577189695
				chr11	66205530	66205531	rs543211726
				chr15	100018284	100018285	rs375598289
				chr1	245215855	245215856	rs115449031
				chr2	11624327	11624328	rs533936162
				chr3	42114783	42114784	rs116984308
				chr3	66139945	66139946	rs114609625
				chr14	96001889	96001890	rs76474435
				chr1	217260456	217260457	rs139554621
				chr22	34239050	34239051	rs191431430
				chr8	131662447	131662448	rs566531075
				chr15	71792565	71792566	rs545212919
				chr3	124740495	124740496	rs556340492
				chr18	25735748	25735749	rs550092152
				chr15	35089493	35089494	rs191468971
				chr7	21981135	21981136	rs534868203
				chr4	47767419	47767420	rs184853741
				chr7	32097107	32097108	rs537328581
				chr13	32685515	32685516	rs189281394
				chr22	36007439	36007440	rs541523776
				chr4	141787554	141787555	rs548342995
				chr7	123291660	123291661	rs144426471
				chr2	40690399	40690400	rs552972052
				chr15	92523848	92523849	rs8039997
				chr4	186614259	186614260	rs529191455
				chr10	75405906	75405907	rs34172607
				chr14	33282751	33282752	rs57321227
				chr7	32108321	32108322	rs561319560
				chr2	174037208	174037209	rs114837204
				chr4	114456846	114456847	rs188076655
				chr5	78673348	78673349	rs571896096
				chr1	120190628	120190629	rs587606107
				chr2	128410712	128410713	rs11689665
				chr7	123298170	123298171	rs28505455
				chr6	129711715	129711716	rs551358977
				chr4	186518578	186518579	rs549404734
				chr3	160815430	160815431	rs545173349
				chr1	217157712	217157713	rs12743080
				chr6	13414225	13414226	rs12528480
				chr15	78497653	78497654	rs186780314
				chr6	5093777	5093778	rs544900677
				chr1	237249133	237249134	rs193293529
				chr15	92603252	92603253	rs4374150
				chr10	3943887	3943888	rs559728557
				chr11	45873002	45873003	rs77199649
				chr7	157149952	157149953	rs528821734
				chr9	134145009	134145010	rs533803851
				chr11	130318163	130318164	rs534300843
				chr8	25868224	25868225	rs548493324
				chr1	237859719	237859720	rs548599041
				chr2	237148019	237148020	rs148151088
				chr4	141941257	141941258	rs528870640
				chr18	25708011	25708012	rs564641401
				chr10	75410898	75410899	rs563221000
				chr4	169401270	169401271	rs566653079
				chr2	40623014	40623015	rs376133984
				chr10	121426311	121426312	rs7095308
				chr6	140402228	140402229	rs147456660
				chr8	131653830	131653831	rs148349194
				chr10	60029556	60029557	rs144324916
				chr10	62028178	62028179	rs35175163
				chr14	104604746	104604747	rs571102006
				chr11	130397084	130397085	rs10894213
				chr18	25743569	25743570	rs17495307
				chr13	76032335	76032336	rs117434726
				chr18	19777090	19777091	rs150087213
				chr1	55008038	55008039	rs539287066
				chr6	123942857	123942858	rs188848997
				chr10	121062743	121062744	rs528492376
				chr6	53520114	53520115	rs200259183
				chr8	124664810	124664811	rs540374993
				chr18	34026763	34026764	rs116677755
				chr2	11012621	11012622	rs535350992
				chr4	89198658	89198659	rs184396125
				chr3	119218037	119218038	rs144883008
				chr10	33638588	33638589	rs559345670
				chr3	69153421	69153422	rs183700442
				chr3	192370425	192370426	rs74390250
				chr8	17103782	17103783	rs569752021
				chr12	68044056	68044057	rs537203452
				chr8	125608046	125608047	rs2008250
				chr6	53522579	53522580	rs565146327
				chr18	3214851	3214852	rs141045748
				chr4	95465996	95465997	rs566241031
				chr10	36276008	36276009	rs115310588
				chr6	17287681	17287682	rs555925637
				chr18	34033463	34033464	rs191665316
				chr1	100137791	100137792	rs12059532
				chr2	40510715	40510716	rs536519021
				chr17	48179174	48179175	rs545817727
				chr10	116468251	116468252	rs559693880
				chr5	66339565	66339566	rs112857025
				chr9	33393096	33393097	rs76983689
				chr19	15236734	15236735	rs59955878
				chr10	105641683	105641684	rs187035477
				chr9	134167241	134167242	rs572742546
				chr10	127584244	127584245	rs78190698
				chr10	112585420	112585421	rs574641389
				chr15	25018278	25018279	rs191393179
				chr4	95350346	95350347	rs549184987
				chr1	202320557	202320558	rs549903521
				chr2	54198432	54198433	rs551695023
				chr7	32768475	32768476	rs118001891
				chr10	88457832	88457833	rs535144721
				chr3	192339100	192339101	rs76139856
				chr4	23873820	23873821	rs138507176
				chr4	174459293	174459294	rs556517706
				chr2	3528363	3528364	rs375277155
				chr10	102826475	102826476	rs61871530
				chr2	229183230	229183231	rs567792757
				chr5	66260272	66260273	rs149476483
				chr12	39834362	39834363	rs540287881
				chr8	125632334	125632335	rs547360400
				chr1	232646402	232646403	rs375833498
				chr18	34048523	34048524	rs183392691
				chr3	38572004	38572005	rs9860525
				chr1	116247680	116247681	rs115673492
				chr7	151428713	151428714	rs184234240
				chr16	82732684	82732685	rs192619107
				chr8	74884414	74884415	rs569898427
				chr6	105617760	105617761	rs923404
				chr17	21189245	21189246	rs191495251
				chr3	178101613	178101614	rs180912121
				chr19	41917347	41917348	rs10410801
				chr10	98273820	98273821	rs556102324
				chr13	32835196	32835197	rs78533437
				chr10	116464916	116464917	rs571111468
				chr6	13238767	13238768	rs547136729
				chr10	23688365	23688366	rs529724151
				chr10	135122679	135122680	rs534153244
				chr10	33636213	33636214	rs2776943
				chr4	141863935	141863936	rs553790476
				chr6	30594347	30594348	rs41272997
				chr5	16456299	16456300	rs529276088
				chr18	34028847	34028848	rs183706997
				chr10	116378288	116378289	rs183132480
				chr4	174463876	174463877	rs6813876
				chr4	140223996	140223997	rs114941285
				chr2	40609435	40609436	rs568202201
				chr4	114368628	114368629	rs549330596
				chr2	40782990	40782991	rs530998777
				chr15	57974769	57974770	rs140724145
				chr1	84971832	84971833	rs11163985
				chr7	31925169	31925170	rs562406012
				chr6	4359891	4359892	rs545732111
				chr1	236912056	236912057	rs12048046
				chr2	187460801	187460802	rs568780107
				chr12	96085283	96085284	rs12313307
				chr3	4869521	4869522	rs3805024
				chr6	17281856	17281857	rs529645663
				chr10	61900502	61900503	rs192380207
				chr14	33092205	33092206	rs577203938
				chr10	51574144	51574145	rs183448403
				chr10	124006138	124006139	rs192989139
				chr1	116303292	116303293	rs549872153
				chr10	112533981	112533982	rs541199791
				chr16	75600121	75600122	rs574473545
				chr1	249132057	249132058	rs550344071
				chr14	34529312	34529313	rs797387
				chr18	9103203	9103204	rs535523065
				chr8	10192153	10192154	rs569927545
				chr3	38541317	38541318	rs2300669
				chr4	159727064	159727065	rs35906938
				chr18	33929106	33929107	rs552911321
				chr8	9912895	9912896	rs561459118
				chr12	95397968	95397969	rs183203919
				chr9	134134587	134134588	rs556227033
				chr3	178381617	178381618	rs568601567
				chr4	114681515	114681516	rs145987403
				chr19	56188835	56188836	rs560770102
				chr13	32772155	32772156	rs187733099
				chr22	34228337	34228338	rs141977263
				chr13	75959738	75959739	rs539037609
				chr3	178388516	178388517	rs546320204
				chr12	21949629	21949630	rs547442687
				chr9	34995514	34995515	rs549559241
				chr18	34111002	34111003	rs181196722
				chr3	69165054	69165055	rs73112231
				chr6	123960558	123960559	rs557206599
				chr19	55662098	55662099	rs536649943
				chr4	65264811	65264812	rs151179961
				chr7	123300029	123300030	rs554606335
				chr14	33132267	33132268	rs73264836
				chr4	108921718	108921719	rs4590125
				chr10	123925909	123925910	rs553819490
				chr16	82733449	82733450	rs536363376
				chr14	96005217	96005218	rs562114474
				chr12	33004526	33004527	rs7302486
				chr1	237194916	237194917	rs574757106
				chr4	169426726	169426727	rs142396626
				chr10	72095710	72095711	rs74139081
				chr1	116303519	116303520	rs183623218
				chr13	76363383	76363384	rs577990681
				chr22	35990405	35990406	rs115440190
				chr5	167370969	167370970	rs180913059
				chr7	44175163	44175164	rs567926117
				chr4	174608506	174608507	rs545465981
				chr20	56013906	56013907	rs549882928
				chr3	66492565	66492566	rs183690914
				chr14	55187194	55187195	rs147554904
				chr3	118998766	118998767	rs113814271
				chr15	92467977	92467978	rs546200652
				chr10	112577970	112577971	rs545082127
				chr7	136615742	136615743	rs10447880
				chr8	125378261	125378262	rs190053090
				chr1	16348247	16348248	rs548219280
				chr13	30018352	30018353	rs541201042
				chr10	116425234	116425235	rs185828110
				chr14	33074934	33074935	rs17099351
				chr12	117515751	117515752	rs560952678
				chr1	151116894	151116895	rs587723483
				chr2	179640849	179640850	rs374203813
				chr10	61948758	61948759	rs114432722
				chr8	52639193	52639194	rs529466247
				chr6	4134415	4134416	rs150727831
				chr5	80535364	80535365	rs537076041
				chr5	139725817	139725818	rs201452217
				chr3	66557730	66557731	rs564494205
				chr2	240879157	240879158	rs557022709
				chr5	66255287	66255288	rs557663616
				chr1	62535977	62535978	rs543718954
				chr1	116292071	116292072	rs531009824
				chr8	42324359	42324360	rs577886360
				chr4	23883772	23883773	rs550032532
				chr5	139620720	139620721	rs573129395
				chr8	97284760	97284761	rs542527264
				chr10	116483979	116483980	rs558813052
				chr3	138114394	138114395	rs542957882
				chr1	85225068	85225069	rs184437533
				chr7	563490	563491	rs560914794
				chr10	121029493	121029494	rs567022282
				chr7	32768463	32768464	rs557250657
				chr4	95409491	95409492	rs139179650
				chr2	179726233	179726234	rs34259102
				chr15	57998429	57998430	rs567564591
				chr5	41456771	41456772	rs539703316
				chr3	69163252	69163253	rs140675364
				chr4	186642382	186642383	rs575411029
				chr4	169419384	169419385	rs565661515
				chr15	92398023	92398024	rs4075845
				chr1	202367261	202367262	rs2696959
				chr10	123878120	123878121	rs184016926
				chr6	53524432	53524433	rs113089768
				chr15	92344122	92344123	rs146841504
				chr6	129328743	129328744	rs572476294
				chr10	116307867	116307868	rs58175190
				chr4	140735246	140735247	rs146284105
				chr9	85881114	85881115	rs551764394
				chr5	66185140	66185141	rs6887895
				chr6	140399400	140399401	rs182969449
				chr13	23759267	23759268	rs545819734
				chr4	174592730	174592731	rs146440566
				chr12	22093600	22093601	rs190507439
				chr3	42062346	42062347	rs574303107
				chr12	33040453	33040454	rs541034663
				chr3	138097024	138097025	rs191796927
				chr6	141723023	141723024	rs557549678
				chr10	72091770	72091771	rs12779504
				chr14	32871738	32871739	rs115141350
				chr18	33911139	33911140	rs544525542
				chr15	89008001	89008002	rs201113766
				chr8	70845901	70845902	rs192042025
				chr4	76999101	76999102	rs547693107
				chr3	156810744	156810745	rs188155900
				chr4	169434016	169434017	rs577263726
				chr10	123872863	123872864	rs183558268
				chr10	105675945	105675946	rs9419958
				chr5	41316253	41316254	rs562306252
				chr3	69133789	69133790	rs555229117
				chr13	30011237	30011238	rs529254081
				chr18	25752179	25752180	rs17536954
				chr5	111673510	111673511	rs6861186
				chr13	76380470	76380471	rs572927927
				chr15	71893188	71893189	rs557237670
				chr10	127511478	127511479	rs548862678
				chr4	114506307	114506308	rs4833434
				chr5	16508984	16508985	rs555940872
				chr1	78354348	78354349	rs534241296
				chr3	69797035	69797036	rs532468212
				chr14	55179395	55179396	rs574118200
				chr19	34850860	34850861	rs113146457
				chr14	33292742	33292743	rs2239647
				chr4	159731829	159731830	rs575342535
				chr18	32632197	32632198	rs572499455
				chr15	57984779	57984780	rs72745568
				chr2	179713667	179713668	rs13004438
				chr4	159837174	159837175	rs566097358
				chr1	116300511	116300512	rs558458693
				chr3	124722895	124722896	rs116232995
				chr12	5692634	5692635	rs189174542
				chr1	145651963	145651964	rs9726259
				chr3	37057661	37057662	rs192439388
				chr2	33697839	33697840	rs144917187
				chr4	159592800	159592801	rs553203589
				chr2	72986560	72986561	rs185294285
				chr4	23791823	23791824	rs151109828
				chr10	123926222	123926223	rs74158807
				chr4	95575014	95575015	rs76686663
				chr18	32557987	32557988	rs113545917
				chr7	157133318	157133319	rs115546158
				chr3	192283648	192283649	rs532868632
				chr10	75407211	75407212	rs145644342
				chr22	34292406	34292407	rs370568531
				chr22	38848891	38848892	rs544646114
				chr5	192222	192223	rs578245138
				chr4	159745415	159745416	rs148296137
				chr1	74903856	74903857	rs572496994
				chr8	125366243	125366244	rs79804754
				chr7	132747306	132747307	rs180883773
				chr13	30036916	30036917	rs544060147
				chr17	48245756	48245757	rs143551687
				chr8	17659491	17659492	rs59200026
				chr6	164525575	164525576	rs543969392
				chr15	96595720	96595721	rs538257774
				chr12	49960143	49960144	rs550831539
				chr9	140446662	140446663	rs546538703
				chr2	179710277	179710278	rs574618642
				chr10	78192848	78192849	rs561675795
				chr10	116310406	116310407	rs181806384
				chr6	56111145	56111146	rs193167612
				chr8	125607564	125607565	rs557349475
				chr3	192263376	192263377	rs116270699
				chr6	13428141	13428142	rs113492644
				chr5	31637771	31637772	rs192005186
				chr5	16489065	16489066	rs145920624
				chr1	245297764	245297765	rs75409540
				chr4	65138330	65138331	rs548471483
				chr18	25755667	25755668	rs113831282
				chr8	124630057	124630058	rs150056994
				chr9	71353501	71353502	rs540269009
				chr8	17473614	17473615	rs527958053
				chr3	38589804	38589805	rs45593136
				chr15	92545188	92545189	rs185981134
				chr16	23161088	23161089	rs369779764
				chr3	178173587	178173588	rs12489389
				chr20	33565942	33565943	rs546937323
				chr3	124762059	124762060	rs537711551
				chr2	63817885	63817886	rs544965264
				chr18	3257005	3257006	rs537575237
				chr5	218258	218259	rs537723396
				chr13	76360256	76360257	rs77275592
				chr5	113527620	113527621	rs560399773
				chr11	44747534	44747535	rs73464440
				chr2	33705174	33705175	rs564308940
				chr18	34045018	34045019	rs372159248
				chr4	186593400	186593401	rs537793459
				chr1	62530629	62530630	rs191564840
				chr5	78789077	78789078	rs550839701
				chr10	112526080	112526081	rs553957359
				chr4	141968022	141968023	rs73849499
				chr4	41993002	41993003	rs116493269
				chr1	236854113	236854114	rs188017023
				chr2	128412408	128412409	rs181892289
				chr6	5764970	5764971	rs558888613
				chr7	123287484	123287485	rs182760517
				chr3	42220471	42220472	rs66794942
				chr2	73050336	73050337	rs543778291
				chr10	112485281	112485282	rs558893515
				chr18	33971671	33971672	rs191987794
				chr8	102029306	102029307	rs550304534
				chr4	114366544	114366545	rs191595141
				chr6	30585693	30585694	rs116707717
				chr13	75937947	75937948	rs547643628
				chr18	25730208	25730209	rs184525486
				chr15	71744022	71744023	rs142158659
				chr10	78191040	78191041	rs530488600
				chr11	67798558	67798559	rs555738997
				chr16	58496173	58496174	rs185900135
				chr15	35084545	35084546	rs548996341
				chr15	71944495	71944496	rs533678865
				chr14	33027163	33027164	rs567802380
				chr16	23145739	23145740	rs143356898
				chr6	17284519	17284520	rs552582102
				chr5	41505799	41505800	rs644568
				chr10	88439307	88439308	rs572335250
				chr5	111667578	111667579	rs821734
				chr5	70883214	70883215	rs186132078
				chr7	123301683	123301684	rs138245185
				chr10	103657391	103657392	rs191297347
				chr2	174060399	174060400	rs548134535
				chr9	103342956	103342957	rs538040478
				chr5	66299734	66299735	rs533561275
				chr22	26141236	26141237	rs547988396
				chr1	237413638	237413639	rs145816862
				chr4	174913095	174913096	rs115670213
				chr20	32014943	32014944	rs188977280
				chr9	33393095	33393096	rs188085987
				chr18	12334492	12334493	rs530676052
				chr3	66418024	66418025	rs190699323
				chr3	72936517	72936518	rs551774909
				chr4	182186401	182186402	rs80091228
				chr10	116415904	116415905	rs11196840
				chr2	40707769	40707770	rs559804927
				chr3	192337636	192337637	rs114983429
				chr9	108457523	108457524	rs374687077
				chr9	106836373	106836374	rs542909915
				chr3	192263667	192263668	rs535205697
				chr10	75012113	75012114	rs544719473
				chr2	63809476	63809477	rs115680619
				chr8	25835026	25835027	rs115822942
				chr1	232731350	232731351	rs566205114
				chr22	34265708	34265709	rs148246033
				chr9	124921345	124921346	rs12335926
				chr16	23143086	23143087	rs113795097
				chr13	32858628	32858629	rs577985757
				chr10	116311531	116311532	rs142080223
				chr4	47749858	47749859	rs553072188
				chr12	49960457	49960458	rs529938941
				chr18	12289218	12289219	rs560249549
				chr3	135685715	135685716	rs576195957
				chr6	99841953	99841954	rs540694352
				chr13	75975005	75975006	rs564237212
				chr19	57875900	57875901	rs574317738
				chr10	88431903	88431904	rs573479165
				chr18	32664327	32664328	rs186975151
				chr12	68049922	68049923	rs567994593
				chr3	124761036	124761037	rs528936481
				chr4	114391121	114391122	rs183931661
				chr10	88490040	88490041	rs563833422
				chr2	40599102	40599103	rs368782301
				chr3	156817515	156817516	rs2306532
				chr5	73980910	73980911	rs73117116
				chr1	6661077	6661078	rs576241328
				chr10	116412612	116412613	rs536560232
				chr8	17657636	17657637	rs117773238
				chr2	33746575	33746576	rs558725833
				chr10	121410644	121410645	rs140579074
				chr10	116438563	116438564	rs550124417
				chr4	141349021	141349022	rs557348710
				chr2	40350534	40350535	rs551038240
				chr11	93277029	93277030	rs113185510
				chr15	92684990	92684991	rs554851297
				chr14	55047826	55047827	rs533527851
				chr8	28574272	28574273	rs147818144
				chr7	35413652	35413653	rs138276993
				chr2	128410728	128410729	rs190736220
				chr3	67706153	67706154	rs562239919
				chr10	121040077	121040078	rs189240728
				chr16	58451354	58451355	rs551362860
				chr12	119620214	119620215	rs188199195
				chr13	23862484	23862485	rs12428881
				chr10	62206339	62206340	rs183001654
				chr4	140686267	140686268	rs189866415
				chr1	232705882	232705883	rs74762474
				chr4	141782429	141782430	rs575089923
				chr5	66256581	66256582	rs190846671
				chr15	96593051	96593052	rs372611312
				chr4	63901936	63901937	rs531536380
				chr4	174910569	174910570	rs556367125
				chr2	40696594	40696595	rs546725618
				chr3	42120201	42120202	rs561120418
				chr16	58071929	58071930	rs181343537
				chr16	46787523	46787524	rs148098031
				chr2	40506689	40506690	rs572391606
				chr3	42144884	42144885	rs555172956
				chr3	192396232	192396233	rs191511380
				chr4	174463191	174463192	rs550010846
				chr13	20713830	20713831	rs189834660
				chr12	19334595	19334596	rs528646099
				chr15	92684437	92684438	rs188799575
				chr6	129570461	129570462	rs115449968
				chr8	41524482	41524483	rs56881808
				chr13	75965432	75965433	rs35910483
				chr6	32146643	32146644	rs3134944
				chr4	23888291	23888292	rs537023771
				chr22	35998401	35998402	rs189115231
				chr7	151439952	151439953	rs546698769
				chr5	111666662	111666663	rs559001884
				chr16	82734432	82734433	rs557840867
				chr3	66528743	66528744	rs17044692
				chr3	192351223	192351224	rs193045926
				chr15	83735349	83735350	rs548932752
				chr3	38558542	38558543	rs537872413
				chr3	37287719	37287720	rs192702437
				chr15	92441310	92441311	rs140177050
				chr10	116385404	116385405	rs539863784
				chr13	24123785	24123786	rs149500178
				chr8	101398619	101398620	rs143773883
				chr3	178383909	178383910	rs556835882
				chr3	167747925	167747926	rs60571079
				chr1	228560422	228560423	rs547652141
				chr19	55667430	55667431	rs548832905
				chr7	151369370	151369371	rs10231614
				chr6	118846032	118846033	rs530608179
				chr4	23935814	23935815	rs561818389
				chr5	113528208	113528209	rs576119900
				chr1	116300103	116300104	rs147163169
				chr4	140586601	140586602	rs562112280
				chr10	116275792	116275793	rs140974823
				chr10	33607292	33607293	rs569727425
				chr2	40739679	40739680	rs545249263
				chr11	67374885	67374886	rs546393469
				chr6	26224643	26224644	rs148859366
				chr10	88428097	88428098	rs187406959
				chr5	78999757	78999758	rs576245324
				chr14	55156067	55156068	rs148927641
				chr3	177801211	177801212	rs570545982
				chr6	118874247	118874248	rs546028450
				chr3	156814477	156814478	rs139146269
				chr19	41938952	41938953	rs538443612
				chr22	35984221	35984222	rs185633883
				chr3	66491653	66491654	rs193300719
				chr1	217156433	217156434	rs185958450
				chr19	34857254	34857255	rs530935030
				chr5	80536575	80536576	rs60434474
				chr5	32057213	32057214	rs557201766
				chr6	164568891	164568892	rs553591323
				chr10	23727684	23727685	rs544426796
				chr14	24601183	24601184	rs372791550
				chr7	141438413	141438414	rs569976667
				chr1	3689766	3689767	rs575080936
				chr6	129796619	129796620	rs7741996
				chr6	46255723	46255724	rs142424572
				chr6	4345641	4345642	rs571328382
				chr10	60094529	60094530	rs75679677
				chr22	33993828	33993829	rs554498558
				chr4	47749259	47749260	rs544971634
				chr4	186612864	186612865	rs73013678
				chr15	35082140	35082141	rs1370155
				chr13	75974199	75974200	rs137992795
				chr15	25107282	25107283	rs373763884
				chr18	19776676	19776677	rs528221572
				chr4	95429494	95429495	rs539129205
				chr11	130350676	130350677	rs576287591
				chr2	179736458	179736459	rs530535324
				chr15	35106079	35106080	rs28379924
				chr4	95325381	95325382	rs76724728
				chr2	86414155	86414156	rs373753502
				chr2	179686207	179686208	rs140957114
				chr4	65206367	65206368	rs554728100
				chr4	23851991	23851992	rs570984463
				chr1	153605331	153605332	rs186807682
				chr10	103647577	103647578	rs184290338
				chr8	124629441	124629442	rs147869143
				chr3	66463035	66463036	rs570768301
				chr10	123906700	123906701	rs553652778
				chr12	39795491	39795492	rs576934726
				chr15	92396790	92396791	rs57654412
				chr8	17468302	17468303	rs2517206
				chr6	53519574	53519575	rs182330720
				chr9	101680461	101680462	rs79845326
				chr9	97488935	97488936	rs555135932
				chr13	24040317	24040318	rs187712947
				chr7	123287644	123287645	rs142471885
				chr18	33928523	33928524	rs542494936
				chr1	216860564	216860565	rs543736823
				chr9	97692446	97692447	rs535825591
				chr4	186550144	186550145	rs144573866
				chr4	122301600	122301601	rs199771029
				chr6	75954097	75954098	rs561402553
				chr8	124664771	124664772	rs200378303
				chr6	13016856	13016857	rs554043200
				chr5	41432087	41432088	rs150254146
				chr12	114837228	114837229	rs553136375
				chr10	61900609	61900610	rs539602592
				chr2	173941013	173941014	rs6746656
				chr3	178433479	178433480	rs73047900
				chr12	19191291	19191292	rs17503612
				chr4	95387013	95387014	rs76649784
				chr4	65265129	65265130	rs141128436
				chr13	30008064	30008065	rs138676752
				chr12	33039708	33039709	rs563138199
				chr12	98987495	98987496	rs530747410
				chr5	195002	195003	rs200795630
				chr13	31783237	31783238	rs563337677
				chr5	41406628	41406629	rs146874305
				chr7	123297996	123297997	rs191061213
				chr1	237246110	237246111	rs75106465
				chr12	19336270	19336271	rs540544342
				chr6	123956211	123956212	rs139541172
				chr2	179915393	179915394	rs340333
				chr7	151401916	151401917	rs188113708
				chr1	216938948	216938949	rs568323515
				chr8	17614997	17614998	rs183675545
				chr2	40662454	40662455	rs549387717
				chr5	66187844	66187845	rs540217111
				chr3	66460969	66460970	rs529035995
				chr15	40629482	40629483	rs186840097
				chr20	34289201	34289202	rs190799079
				chr16	83282709	83282710	rs143418707
				chr2	64079899	64079900	rs575267012
				chr5	154861274	154861275	rs568150807
				chr5	138264894	138264895	rs28363483
				chr2	179656111	179656112	rs114308444
				chr4	174603991	174603992	rs575387904
				chr5	170854700	170854701	rs140067973
				chr1	237222011	237222012	rs112107303
				chr5	111664762	111664763	rs10037499
				chr6	164006025	164006026	rs545816672
				chr3	160818057	160818058	rs35139522
				chr9	100283707	100283708	rs187252746
				chr6	76194910	76194911	rs572545716
				chr1	74891471	74891472	rs558040460
				chr2	40633193	40633194	rs150461465
				chr2	40603280	40603281	rs533504835
				chr4	114605369	114605370	rs77524995
				chr4	95407881	95407882	rs190998132
				chr15	92467337	92467338	rs55771916
				chr8	40010485	40010486	rs10504018
				chr3	192315491	192315492	rs75545541
				chr11	6413289	6413290	rs202081954
				chr5	175822917	175822918	rs543929925
				chr4	41992514	41992515	rs193019124
				chr2	33708331	33708332	rs532822912
				chr15	71890880	71890881	rs575122341
				chr3	135788033	135788034	rs536463926
				chr10	72085742	72085743	rs527880417
				chr3	156828822	156828823	rs729257
				chr10	33613031	33613032	rs17296492
				chr5	78781096	78781097	rs572451651
				chr1	237547752	237547753	rs151074393
				chr2	64070606	64070607	rs563087246
				chr7	131287830	131287831	rs368006909
				chr10	116239336	116239337	rs17779280
				chr2	187454858	187454859	rs561384623
				chr7	136557929	136557930	rs530292350
				chr4	114503262	114503263	rs117398190
				chr10	3957080	3957081	rs373356183
				chr1	6761371	6761372	rs139836034
				chr14	31889708	31889709	rs552403658
				chr3	192294854	192294855	rs140237030
				chr10	121415390	121415391	rs191671607
				chr1	111994302	111994303	rs551884770
				chr9	71347727	71347728	rs551122968
				chr18	34073936	34073937	rs189098617
				chr22	36008035	36008036	rs563842918
				chr22	34292016	34292017	rs148472481
				chr2	170430034	170430035	rs746270
				chr3	69147836	69147837	rs560482517
				chr3	156821348	156821349	rs74563697
				chr15	92469840	92469841	rs72751972
				chr2	18733823	18733824	rs559884264
				chr5	167427606	167427607	rs574214568
				chr10	116403970	116403971	rs568491127
				chr1	232759088	232759089	rs145174234
				chr5	82372604	82372605	rs16900150
				chr3	192357966	192357967	rs138352380
				chr2	40683877	40683878	rs145594669
				chr15	35091033	35091034	rs55863880
				chr2	40599723	40599724	rs550870624
				chr3	81809158	81809159	rs184612497
				chr13	20711851	20711852	rs575881815
				chr2	40694089	40694090	rs548034815
				chr7	31949733	31949734	rs567629235
				chr7	151398065	151398066	rs149204947
				chr6	140666804	140666805	rs567575682
				chr13	30057070	30057071	rs544239769
				chr5	205564	205565	rs10060089
				chr18	34108313	34108314	rs73423295
				chr12	33006770	33006771	rs143013186
				chr2	40546139	40546140	rs530332487
				chr14	33291759	33291760	rs201560998
				chr2	40779858	40779859	rs527565469
				chr18	33932941	33932942	rs557403987
				chr4	41992105	41992106	rs551063802
				chr7	32001619	32001620	rs181674598
				chr16	82795684	82795685	rs545793107
				chr4	140588053	140588054	rs149938218
				chr1	74664448	74664449	rs537389079
				chr3	38624125	38624126	rs559513402
				chr9	100364335	100364336	rs112180181
				chr1	113501528	113501529	rs185423516
				chr1	113495564	113495565	rs565171407
				chr5	167426563	167426564	rs550758552
				chr6	123841278	123841279	rs556034606
				chr2	173949124	173949125	rs534023570
				chr18	32621412	32621413	rs577134420
				chr10	18816760	18816761	rs184516670
				chr18	3177923	3177924	rs555717530
				chr4	174494511	174494512	rs529235852
				chr1	62209106	62209107	rs557951237
				chr5	78986093	78986094	rs150650885
				chr1	74865679	74865680	rs148380207
				chr5	41438151	41438152	rs569777684
				chr4	186058201	186058202	rs529630097
				chr4	142142494	142142495	rs529431117
				chr15	25108150	25108151	rs532925411
				chr4	47839928	47839929	rs2289433
				chr6	17957267	17957268	rs544165024
				chr14	55139849	55139850	rs183642342
				chr1	232755365	232755366	rs184831060
				chr1	116302115	116302116	rs138222047
				chr4	174428162	174428163	rs573158895
				chr8	17627793	17627794	rs118175541
				chr2	11009621	11009622	rs113483697
				chr8	97280986	97280987	rs529137405
				chr5	145451092	145451093	rs542658021
				chr5	175842717	175842718	rs145018345
				chr18	33894163	33894164	rs79996744
				chr2	15732247	15732248	rs547695962
				chr1	232645286	232645287	rs530268590
				chr18	29078332	29078333	rs537762282
				chr15	83726029	83726030	rs532139626
				chr12	96159449	96159450	rs527598981
				chr4	142000738	142000739	rs554732681
				chr2	3527075	3527076	rs113731527
				chr1	237160269	237160270	rs535125763
				chr5	78782487	78782488	rs73124176
				chr10	33563278	33563279	rs535037360
				chr2	179686278	179686279	rs558390791
				chr14	104553721	104553722	rs542729252
				chr6	129455851	129455852	rs559229280
				chr22	34177107	34177108	rs650191
				chr18	25658688	25658689	rs546201487
				chr10	75006272	75006273	rs528169404
				chr15	35083077	35083078	rs539391317
				chr10	116396665	116396666	rs190427675
				chr10	88444923	88444924	rs7923558
				chr3	28284934	28284935	rs553938457
				chr5	66338881	66338882	rs27206
				chr8	1995474	1995475	rs76267358
				chr6	164529832	164529833	rs11751293
				chr15	71786120	71786121	rs76022622
				chr6	79943791	79943792	rs186405395
				chr6	24668344	24668345	rs535128881
				chr10	88486293	88486294	rs185321776
				chr4	23789518	23789519	rs191881634
				chr6	39031420	39031421	rs527246793
				chr3	124722793	124722794	rs536362510
				chr4	124791356	124791357	rs533719783
				chr10	116372459	116372460	rs182126633
				chr1	116297031	116297032	rs571946090
				chr4	113591336	113591337	rs74624117
				chr15	92469422	92469423	rs150378483
				chr8	25832375	25832376	rs188554729
				chr14	33288932	33288933	rs990834
				chr3	122513439	122513440	rs562543639
				chr3	42114280	42114281	rs547517995
				chr16	47008376	47008377	rs143774894
				chr4	186630213	186630214	rs557272793
				chr1	202430946	202430947	rs181151667
				chr10	88456476	88456477	rs187382356
				chr10	33601289	33601290	rs112350958
				chr4	174467245	174467246	rs552491458
				chr10	116370236	116370237	rs187175557
				chr2	40553698	40553699	rs577736663
				chr3	40333298	40333299	rs184109128
				chr3	178430046	178430047	rs533653100
				chr3	119014033	119014034	rs79691701
				chr10	112514625	112514626	rs10509930
				chr14	34600756	34600757	rs76507840
				chr6	129208755	129208756	rs141529404
				chr7	35484953	35484954	rs568338365
				chr8	25903052	25903053	rs530855765
				chr6	111279306	111279307	rs556583245
				chr11	34936529	34936530	rs3763936
				chr18	3247760	3247761	rs191498394
				chr7	32982165	32982166	rs539775656
				chr15	92400872	92400873	rs138157888
				chr2	179605754	179605755	rs565276088
				chr12	32992034	32992035	rs569640354
				chr7	157132932	157132933	rs115491504
				chr15	35838698	35838699	rs558456388
				chr15	57946571	57946572	rs558572950
				chr5	66302323	66302324	rs117979724
				chr6	129584118	129584119	rs531297245
				chr19	29373635	29373636	rs573679066
				chr5	41512288	41512289	rs527315054
				chr3	138109090	138109091	rs540932283
				chr9	7798586	7798587	rs142020012
				chr22	33722223	33722224	rs541046098
				chr4	42394004	42394005	rs186156331
				chr18	25734298	25734299	rs561132225
				chr10	123911416	123911417	rs144910577
				chr1	232757559	232757560	rs79768149
				chr13	75971510	75971511	rs187034675
				chr8	90995091	90995092	rs191514058
				chr10	3153017	3153018	rs140189484
				chr4	114499662	114499663	rs572946701
				chr17	66517900	66517901	rs577274450
				chr10	103590065	103590066	rs549758118
				chr3	156812111	156812112	rs183307631
				chr3	177018095	177018096	rs571574950
				chr7	157152908	157152909	rs553935371
				chr14	55098659	55098660	rs375334255
				chr4	174467962	174467963	rs528914464
				chr2	159824419	159824420	rs574573788
				chr1	100111756	100111757	rs566019235
				chr7	113513960	113513961	rs576767889
				chr1	237336971	237336972	rs183017367
				chr1	6293782	6293783	rs538056705
				chr7	31932579	31932580	rs543242454
				chr10	116445233	116445234	rs185940416
				chr14	96000303	96000304	rs142823049
				chr1	232674955	232674956	rs531089052
				chr9	97715225	97715226	rs572958939
				chr10	112494621	112494622	rs185329611
				chr15	25102420	25102421	rs1079206
				chr5	53765964	53765965	rs13154883
				chr6	129531966	129531967	rs536238938
				chr5	41366360	41366361	rs547524258
				chr10	116454311	116454312	rs184984420
				chr2	15780454	15780455	rs12466512
				chr5	145441999	145442000	rs199886282
				chr5	41441271	41441272	rs12655197
				chr8	25902175	25902176	rs536397868
				chr10	62040313	62040314	rs142142821
				chr2	11010512	11010513	rs376406453
				chr14	34415103	34415104	rs551252203
				chr2	159824548	159824549	rs575515876
				chr10	17493799	17493800	rs565833198
				chr2	40699318	40699319	rs549840591
				chr3	178566603	178566604	rs189289562
				chr6	140399875	140399876	rs145640442
				chr10	21177695	21177696	rs562960325
				chr8	107779388	107779389	rs143315862
				chr16	46791784	46791785	rs568319428
				chr8	98812429	98812430	rs556225686
				chr4	186627937	186627938	rs35837246
				chr3	124781252	124781253	rs556513667
				chr8	97210413	97210414	rs573704843
				chr18	25756584	25756585	rs530266501
				chr3	120318094	120318095	rs144510539
				chr5	167375552	167375553	rs544720123
				chr2	40502144	40502145	rs144313190
				chr8	25909086	25909087	rs544283230
				chr6	13423921	13423922	rs114933631
				chr1	6293994	6293995	rs846107
				chr12	2458164	2458165	rs533290745
				chr2	173973764	173973765	rs565766782
				chr8	98817634	98817635	rs116573195
				chr1	237175412	237175413	rs536986461
				chr3	69150494	69150495	rs566049409
				chr4	114366861	114366862	rs190966475
				chr5	175101346	175101347	rs368999841
				chr3	40355080	40355081	rs571390886
				chr8	41526525	41526526	rs539459629
				chr8	97341405	97341406	rs11777772
				chr1	95583480	95583481	rs538563426
				chr5	16521443	16521444	rs538963070
				chr2	170697424	170697425	rs73022464
				chr11	22647034	22647035	rs200995539
				chr2	40549545	40549546	rs571634225
				chr8	17924440	17924441	rs533489090
				chr13	34187892	34187893	rs114748533
				chr6	17960391	17960392	rs76298168
				chr22	35998529	35998530	rs150211376
				chr11	130391811	130391812	rs550544063
				chr4	113592076	113592077	rs376654018
				chr12	117521753	117521754	rs57067713
				chr14	55138498	55138499	rs537633435
				chr2	179728641	179728642	rs551196328
				chr7	16065907	16065908	rs566735291
				chr8	124653418	124653419	rs554455660
				chr4	186593320	186593321	rs75569870
				chr3	66555723	66555724	rs191613986
				chr3	38574734	38574735	rs17037837
				chr5	66190114	66190115	rs138102922
				chr2	73049655	73049656	rs555348908
				chr1	236872726	236872727	rs819647
				chr3	167751174	167751175	rs547793085
				chr22	26393013	26393014	rs541613426
				chr2	207326394	207326395	rs571853052
				chr8	9002597	9002598	rs147094984
				chr3	66418929	66418930	rs562996435
				chr1	55014494	55014495	rs114848740
				chr19	8459465	8459466	rs577847704
				chr7	158891057	158891058	rs189585033
				chr5	66186949	66186950	rs187323235
				chr8	143857741	143857742	rs529993853
				chr2	179684304	179684305	rs552184915
				chr8	17932790	17932791	rs182765301
				chr5	66262578	66262579	rs145243553
				chr2	105654218	105654219	rs571548837
				chr8	98848316	98848317	rs117522233
				chr3	167742417	167742418	rs375701240
				chr1	193073852	193073853	rs12118724
				chr6	13414529	13414530	rs192525342
				chr10	98273349	98273350	rs200174076
				chr7	158937778	158937779	rs141903526
				chr1	178316143	178316144	rs567014691
				chr8	98789098	98789099	rs544856358
				chr7	90255345	90255346	rs557667682
				chr10	134330458	134330459	rs185087521
				chr7	120438634	120438635	rs529631161
				chr19	29375434	29375435	rs4805287
				chr22	26236690	26236691	rs181585515
				chr12	19192067	19192068	rs577641533
				chr15	72522839	72522840	rs542479031
				chr4	8278000	8278001	rs561213155
				chr15	100017301	100017302	rs149878897
				chr13	76052429	76052430	rs545437886
				chr1	60386871	60386872	rs542958283
				chr8	17645824	17645825	rs181192907
				chr11	6413338	6413339	rs555187617
				chr8	17608045	17608046	rs556102545
				chr15	92491033	92491034	rs569906029
				chr10	116416199	116416200	rs187880256
				chr15	57940597	57940598	rs561389518
				chr12	95397854	95397855	rs576296992
				chr14	32869343	32869344	rs559966784
				chr7	35300307	35300308	rs182336157
				chr10	116425433	116425434	rs574334381
				chr2	40553524	40553525	rs77132023
				chr20	33568750	33568751	rs531618249
				chr6	17280862	17280863	rs536148015
				chr2	152681032	152681033	rs76809684
				chr4	23930790	23930791	rs544703148
				chr4	169422119	169422120	rs114249827
				chr4	65214417	65214418	rs73230405
				chr2	99954271	99954272	rs567783938
				chr22	26150472	26150473	rs529194703
				chr16	23145413	23145414	rs543295825
				chr12	21796032	21796033	rs570243744
				chr4	159708553	159708554	rs145365560
				chr14	32929299	32929300	rs557433835
				chr6	164526645	164526646	rs546653527
				chr19	30153605	30153606	rs79532986
				chr2	9615579	9615580	rs546496193
				chr12	58500043	58500044	rs142813078
				chr19	8459517	8459518	rs148849604
				chr13	76367515	76367516	rs138392671
				chr3	66501532	66501533	rs74914683
				chr18	3246650	3246651	rs76506534
				chr19	48282353	48282354	rs569541485
				chr1	74880830	74880831	rs147256710
				chr9	34992636	34992637	rs554782253
				chr13	24087853	24087854	rs560886196
				chr18	19774958	19774959	rs76492003
				chr12	19321389	19321390	rs73343098
				chr10	21181818	21181819	rs534024228
				chr3	42119824	42119825	rs146002417
				chr15	98432928	98432929	rs10152487
				chr4	169438164	169438165	rs188616291
				chr3	124771057	124771058	rs186925031
				chr15	89009714	89009715	rs550435858
				chr6	118867878	118867879	rs547021817
				chr12	95396668	95396669	rs6538588
				chr5	192424	192425	rs199522400
				chr8	101442032	101442033	rs192823420
				chr6	5765700	5765701	rs184626503
				chr13	32835485	32835486	rs554215536
				chr1	237548470	237548471	rs546106033
				chr22	36012538	36012539	rs181843530
				chr11	130344406	130344407	rs561506526
				chr5	41453469	41453470	rs375088704
				chr15	92473836	92473837	rs143084649
				chr8	125368769	125368770	rs553241990
				chr2	88366855	88366856	rs145204935
				chr8	28570719	28570720	rs189623075
				chr9	109241428	109241429	rs572632618
				chr2	33710204	33710205	rs561869051
				chr4	186521560	186521561	rs183711395
				chr10	78196535	78196536	rs141609297
				chr5	139599599	139599600	rs184114390
				chr6	141725061	141725062	rs371943567
				chr9	100291483	100291484	rs147235014
				chr3	124779578	124779579	rs568173013
				chr10	103733498	103733499	rs538238742
				chr9	20685158	20685159	rs533249528
				chr5	111742913	111742914	rs555543632
				chr2	88414188	88414189	rs530631224
				chr18	34022381	34022382	rs181780028
				chr15	89658830	89658831	rs193011963
				chr3	192056313	192056314	rs537335560
				chr7	44174424	44174425	rs13241301
				chr8	41518824	41518825	rs552686822
				chr13	30039828	30039829	rs148376201
				chr11	45869657	45869658	rs11607858
				chr8	124668420	124668421	rs565733937
				chr15	73666946	73666947	rs74022960
				chr1	232674830	232674831	rs192651821
				chr19	48282624	48282625	rs576332992
				chr13	32682410	32682411	rs140592939
				chr2	3523271	3523272	rs13398093
				chr1	153598597	153598598	rs184140762
				chr15	92577600	92577601	rs148253987
				chr3	93692989	93692990	rs191784428
				chr3	14273851	14273852	rs9868307
				chr22	33856811	33856812	rs544055083
				chr14	33012110	33012111	rs556157359
				chr8	145925550	145925551	rs566026317
				chr11	130349646	130349647	rs181939938
				chr15	92525332	92525333	rs28452933
				chr4	140839521	140839522	rs114106993
				chr22	34317908	34317909	rs559503026
				chr18	25666881	25666882	rs543619088
				chr1	202436289	202436290	rs547499714
				chr18	25711779	25711780	rs539205751
				chr6	141731921	141731922	rs9403305
				chr1	178061976	178061977	rs373523829
				chr7	32022718	32022719	rs532769742
				chr14	55201480	55201481	rs540491960
				chr7	16068824	16068825	rs577536695
				chr11	22741432	22741433	rs337439
				chr2	128432681	128432682	rs543111338
				chr7	157147653	157147654	rs533675060
				chr2	40574411	40574412	rs371095660
				chr3	14277698	14277699	rs372491465
				chr1	237144263	237144264	rs543962136
				chr2	33700677	33700678	rs148108052
				chr2	40701130	40701131	rs187869038
				chr3	66500811	66500812	rs575993044
				chr1	45451751	45451752	rs114708225
				chr2	40447120	40447121	rs547284748
				chr5	66265104	66265105	rs185701145
				chr22	38810129	38810130	rs77093887
				chr5	217581	217582	rs532794362
				chr20	6013838	6013839	rs111464946
				chr13	34189596	34189597	rs531960881
				chr6	17928251	17928252	rs116047729
				chr8	125550776	125550777	rs190896195
				chr1	232711883	232711884	rs1285679
				chr10	62332167	62332168	rs575494075
				chr2	40552953	40552954	rs555471868
				chr6	105583154	105583155	rs75001666
				chr18	3246547	3246548	rs188361297
				chr6	24402714	24402715	rs538996426
				chr10	33603362	33603363	rs112547509
				chr15	25104846	25104847	rs7359176
				chr13	31777977	31777978	rs559053477
				chr18	25671747	25671748	rs180787401
				chr11	119247752	119247753	rs532451325
				chr8	2000427	2000428	rs35022521
				chr3	156818155	156818156	rs376741002
				chr18	19783869	19783870	rs562027097
				chr18	34069643	34069644	rs183818357
				chr5	41528134	41528135	rs193151191
				chr6	141722881	141722882	rs9484506
				chr1	232646386	232646387	rs376448697
				chr6	25993584	25993585	rs536098221
				chr13	23862516	23862517	rs575397245
				chr13	75994161	75994162	rs113290672
				chr3	42141788	42141789	rs147806653
				chr2	173987700	173987701	rs531560508
				chr2	40669971	40669972	rs183883208
				chr12	114847631	114847632	rs563217627
				chr9	134144805	134144806	rs7861111
				chr12	21806241	21806242	rs550595351
				chr10	33625741	33625742	rs543015280
				chr3	38571741	38571742	rs540584897
				chr10	18794483	18794484	rs574569419
				chr1	201349268	201349269	rs149825713
				chr1	237336393	237336394	rs565638508
				chr22	38856746	38856747	rs577247445
				chr19	30157322	30157323	rs569570755
				chr2	159840666	159840667	rs140810599
				chr1	236875405	236875406	rs528957054
				chr15	40339361	40339362	rs576376176
				chr3	66416708	66416709	rs332383
				chr1	216734172	216734173	rs186890632
				chr6	164524070	164524071	rs570692493
				chr3	138086456	138086457	rs575713222
				chr10	23388007	23388008	rs557863024
				chr15	73682245	73682246	rs113415995
				chr1	216893386	216893387	rs189834068
				chr1	113499365	113499366	rs549115105
				chr10	123758592	123758593	rs192763531
				chr3	69919674	69919675	rs536173305
				chr15	100025927	100025928	rs542666593
				chr5	41407178	41407179	rs574352852
				chr14	34409494	34409495	rs564680405
				chr13	76401170	76401171	rs574519511
				chr15	92410520	92410521	rs550414217
				chr10	121426152	121426153	rs562125944
				chr1	178312163	178312164	rs552197150
				chr5	66341431	66341432	rs374918275
				chr4	186658696	186658697	rs539379658
				chr20	55982427	55982428	rs542963050
				chr22	36019466	36019467	rs183191434
				chr7	136627584	136627585	rs575849289
				chr11	22215218	22215219	rs567614575
				chr1	60377339	60377340	rs201596747
				chr10	75405007	75405008	rs146989764
				chr1	236849804	236849805	rs561114298
				chr3	4868223	4868224	rs140288851
				chr18	19782251	19782252	rs572322336
				chr4	108909349	108909350	rs545917906
				chr6	53526557	53526558	rs550418134
				chr6	13028725	13028726	rs137981778
				chr3	38660878	38660879	rs560488553
				chr5	41407998	41407999	rs138086645
				chr2	40643378	40643379	rs542163890
				chr1	95584786	95584787	rs569412813
				chr1	6296277	6296278	rs535006495
				chr18	25738579	25738580	rs138881963
				chr4	65266841	65266842	rs536666583
				chr6	118825772	118825773	rs530433399
				chr10	112581137	112581138	rs397516608
				chr10	116422769	116422770	rs551425493
				chr3	14165731	14165732	rs529519048
				chr17	80376654	80376655	rs4789770
				chr15	92327081	92327082	rs556917051
				chr4	174446484	174446485	rs565933855
				chr10	123949831	123949832	rs542176409
				chr2	40422289	40422290	rs544335312
				chr14	55150523	55150524	rs571904518
				chr12	19386968	19386969	rs192157133
				chr16	58071262	58071263	rs28733439
				chr6	17910562	17910563	rs574711669
				chr4	141936923	141936924	rs116505040
				chr4	169399684	169399685	rs574802275
				chr15	78496025	78496026	rs576521308
				chr15	57944339	57944340	rs577914107
				chr11	22748402	22748403	rs566716180
				chr10	123842394	123842395	rs528115484
				chr4	75909654	75909655	rs193065116
				chr1	165618384	165618385	rs541847899
				chr5	41456125	41456126	rs141163343
				chr8	94808730	94808731	rs554184748
				chr1	232735963	232735964	rs148036973
				chr6	39051677	39051678	rs116492419
				chr7	158887909	158887910	rs141050302
				chr10	21123130	21123131	rs568053924
				chr19	57049896	57049897	rs570325185
				chr1	216940264	216940265	rs534890861
				chr1	116308831	116308832	rs567781854
				chr10	33642987	33642988	rs542277098
				chr8	98813674	98813675	rs142216663
				chr18	19746468	19746469	rs539554121
				chr2	128408388	128408389	rs61738377
				chr8	98825757	98825758	rs562748196
				chr7	123282804	123282805	rs550639198
				chr7	151370134	151370135	rs77334294
				chr10	123932231	123932232	rs141321688
				chr4	23946971	23946972	rs573322663
				chr8	107778709	107778710	rs574380215
				chr5	41379139	41379140	rs559864247
				chr2	33661493	33661494	rs560054707
				chr10	112481300	112481301	rs116225146
				chr7	44180651	44180652	rs4440539
				chr2	3582210	3582211	rs574834463
				chr9	104295848	104295849	rs3818335
				chr1	64165989	64165990	rs2819156
				chr1	232568151	232568152	rs545377675
				chr1	60386812	60386813	rs556641831
				chr4	23862989	23862990	rs6828403
				chr10	112554805	112554806	rs534600820
				chr4	114502771	114502772	rs566743831
				chr15	92462504	92462505	rs540010924
				chr3	69788573	69788574	rs561386441
				chr4	114366027	114366028	rs147034732
				chr10	116470835	116470836	rs112366087
				chr10	120971582	120971583	rs116523361
				chr4	95379266	95379267	rs535454173
				chr4	47769241	47769242	rs540149939
				chr2	40409069	40409070	rs188132334
				chr9	104276743	104276744	rs182994900
				chr10	3116014	3116015	rs537902052
				chr4	174605528	174605529	rs549252443
				chr1	237419328	237419329	rs35272209
				chr10	71120244	71120245	rs552123353
				chr10	121429226	121429227	rs149670147
				chr13	23757418	23757419	rs576740477
				chr18	33951515	33951516	rs149216963
				chr4	141348066	141348067	rs574526490
				chr3	42073477	42073478	rs140383777
				chr18	3254232	3254233	rs528693262
				chr14	32899143	32899144	rs538163447
				chr9	97670557	97670558	rs4744403
				chr5	171000642	171000643	rs552379985
				chr12	2487981	2487982	rs77855561
				chr22	33721485	33721486	rs146152566
				chr3	66460435	66460436	rs574182216
				chr3	192376466	192376467	rs113782144
				chr14	55171330	55171331	rs187398008
				chr10	116420909	116420910	rs542317560
				chr14	33192545	33192546	rs576468794
				chr8	98808184	98808185	rs116032815
				chr5	175117418	175117419	rs543496576
				chr1	202427856	202427857	rs549873220
				chr2	72986590	72986591	rs540251414
				chr13	31775541	31775542	rs549042131
				chr13	32739715	32739716	rs149291623
				chr5	41504662	41504663	rs528480410
				chr8	98807863	98807864	rs141457485
				chr6	4371307	4371308	rs572389268
				chr10	106096935	106096936	rs12220273
				chr16	47007913	47007914	rs542053764
				chr4	186521281	186521282	rs59513672
				chr10	121414619	121414620	rs568371051
				chr2	179634339	179634340	rs560480645
				chr4	186600839	186600840	rs181178585
				chr1	202403779	202403780	rs113901561
				chr10	112547374	112547375	rs536356419
				chr5	66304615	66304616	rs114620975
				chr6	129456377	129456378	rs530070157
				chr6	53530971	53530972	rs554872112
				chr6	97345771	97345772	rs554094360
				chr10	88731259	88731260	rs71473293
				chr6	13361628	13361629	rs539034745
				chr10	116278179	116278180	rs546657187
				chr12	40014272	40014273	rs573561295
				chr10	123893772	123893773	rs111614511
				chr10	21162041	21162042	rs143886727
				chr10	75011308	75011309	rs7478215
				chr11	112046293	112046294	rs554418402
				chr10	116412881	116412882	rs185092734
				chr5	53764143	53764144	rs145157033
				chr7	43909599	43909600	rs544226135
				chr13	24183136	24183137	rs77289852
				chr10	21181234	21181235	rs141693144
				chr15	92556171	92556172	rs144839144
				chr3	193312974	193312975	rs542189310
				chr2	33710422	33710423	rs113623305
				chr10	103727904	103727905	rs551928110
				chr8	124663249	124663250	rs11994199
				chr5	78787155	78787156	rs73124189
				chr5	41376034	41376035	rs79471406
				chr18	19784973	19784974	rs533550921
				chr1	219348431	219348432	rs189996280
				chr11	6704044	6704045	rs201914367
				chr1	16347570	16347571	rs139598668
				chr14	32926382	32926383	rs571772661
				chr5	16489323	16489324	rs528423344
				chr1	236862845	236862846	rs564002808
				chr9	109491896	109491897	rs192211149
				chr4	89260933	89260934	rs181222169
				chr1	237245680	237245681	rs576953243
				chr5	66179477	66179478	rs111797100
				chr4	95423952	95423953	rs183000110
				chr3	124760727	124760728	rs556228027
				chr1	1341014	1341015	rs561051693
				chr12	39789775	39789776	rs190049298
				chr6	13420407	13420408	rs547189349
				chr14	33032696	33032697	rs555726863
				chr2	64069085	64069086	rs529087849
				chr13	32821309	32821310	rs532925599
				chr2	40510099	40510100	rs34409901
				chr1	237430726	237430727	rs546324542
				chr5	41478843	41478844	rs528215399
				chr2	173956781	173956782	rs73021635
				chr12	93570216	93570217	rs536515820
				chr14	70883363	70883364	rs74377465
				chr18	34003233	34003234	rs114788448
				chr4	23868254	23868255	rs140438344
				chr2	64882527	64882528	rs528460280
				chr1	202434913	202434914	rs188393339
				chr7	80268138	80268139	rs139016526
				chr2	40731853	40731854	rs530664133
				chr7	151298048	151298049	rs141588899
				chr10	121100312	121100313	rs12261720
				chr10	105677314	105677315	rs540267852
				chr22	38831598	38831599	rs143327295
				chr10	112515160	112515161	rs563732840
				chr6	17289153	17289154	rs567297801
				chr11	112834670	112834671	rs542334536
				chr3	69821309	69821310	rs151181381
				chr2	170797739	170797740	rs137961703
				chr3	32167711	32167712	rs541017327
				chr8	97279761	97279762	rs72678835
				chr12	2489244	2489245	rs572542062
				chr12	106695242	106695243	rs148240146
				chr3	160816351	160816352	rs183169043
				chr10	62051393	62051394	rs575912147
				chr13	29957354	29957355	rs188643080
				chr7	32110916	32110917	rs60411879
				chr19	33072358	33072359	rs572122805
				chr8	98797373	98797374	rs147824447
				chr9	106836762	106836763	rs553832591
				chr12	19306894	19306895	rs535663278
				chr8	28569813	28569814	rs555355242
				chr3	69888699	69888700	rs541338884
				chr14	55044756	55044757	rs553413449
				chr10	116424763	116424764	rs540931668
				chr12	49960771	49960772	rs573518443
				chr8	38034990	38034991	rs75791635
				chr4	169403386	169403387	rs534482962
				chr6	123844343	123844344	rs556476949
				chr4	174591368	174591369	rs12648561
				chr2	207319652	207319653	rs72933222
				chr3	100430508	100430509	rs545490867
				chr3	124756731	124756732	rs145543453
				chr4	89207313	89207314	rs556445143
				chr2	40515413	40515414	rs58511965
				chr1	145454643	145454644	rs587648136
				chr9	34992857	34992858	rs550697150
				chr16	46783953	46783954	rs575703803
				chr3	192393816	192393817	rs548060368
				chr5	41453302	41453303	rs189507167
				chr10	105648921	105648922	rs79250842
				chr5	41438094	41438095	rs139803531
				chr8	33417972	33417973	rs554486437
				chr3	192337803	192337804	rs540023517
				chr3	135785020	135785021	rs578020031
				chr15	92396566	92396567	rs551048110
				chr13	75965882	75965883	rs186708665
				chr9	103188756	103188757	rs4743397
				chr15	71970320	71970321	rs554110164
				chr10	75011515	75011516	rs200034797
				chr8	1995500	1995501	rs566194028
				chr6	13615927	13615928	rs201279354
				chr12	68052859	68052860	rs547158894
				chr1	145454654	145454655	rs149342073
				chr8	124661190	124661191	rs548806310
				chr8	97246908	97246909	rs139433147
				chr2	179718672	179718673	rs140858963
				chr9	111874927	111874928	rs368619417
				chr10	116273483	116273484	rs533659116
				chr12	19187840	19187841	rs148931896
				chr14	33294916	33294917	rs74942035
				chr14	55158913	55158914	rs72660230
				chr7	35292865	35292866	rs149298142
				chr4	23932394	23932395	rs192627821
				chr8	2073464	2073465	rs550326453
				chr8	98816178	98816179	rs536315020
				chr20	33907225	33907226	rs550933864
				chr12	21807547	21807548	rs545499454
				chr20	633598	633599	rs118027450
				chr16	82801224	82801225	rs183968006
				chr15	40629974	40629975	rs573703162
				chr16	58070906	58070907	rs544190418
				chr18	25732263	25732264	rs17495140
				chr15	92601913	92601914	rs565575961
				chr1	165607190	165607191	rs142967452
				chr1	217314334	217314335	rs115556982
				chr16	82764309	82764310	rs193047071
				chr10	123872591	123872592	rs559689265
				chr8	124629687	124629688	rs10087106
				chr19	34850985	34850986	rs559898748
				chr5	78987516	78987517	rs528810107
				chr7	107118950	107118951	rs146222379
				chr1	237215475	237215476	rs530234760
				chr19	30157114	30157115	rs7255393
				chr2	26466378	26466379	rs192743766
				chr6	97344540	97344541	rs546864032
				chr9	20684229	20684230	rs114188827
				chr8	2023221	2023222	rs542276160
				chr7	562289	562290	rs542915478
				chr5	111668054	111668055	rs117905425
				chr4	65205680	65205681	rs142626130
				chr18	34063243	34063244	rs149308957
				chr3	100429138	100429139	rs79701142
				chr4	114532119	114532120	rs572137673
				chr1	201924709	201924710	rs568335286
				chr5	66263089	66263090	rs189119714
				chr6	13006507	13006508	rs114433661
				chr20	32028969	32028970	rs188471515
				chr14	32897364	32897365	rs190092688
				chr15	71840246	71840247	rs552217979
				chr18	33999026	33999027	rs1355839
				chr3	124724021	124724022	rs75403525
				chr3	178046694	178046695	rs190042152
				chr12	19340052	19340053	rs75398828
				chr15	92491316	92491317	rs561987271
				chr4	47752169	47752170	rs190806323
				chr4	122310126	122310127	rs114619556
				chr7	136765571	136765572	rs324572
				chr3	66166042	66166043	rs527245894
				chr15	89010324	89010325	rs79569357
				chr10	22605735	22605736	rs574170849
				chr10	123887924	123887925	rs17103093
				chr1	55013145	55013146	rs527933310
				chr4	186665631	186665632	rs535045143
				chr20	33566045	33566046	rs529500352
				chr6	16243255	16243256	rs143215250
				chr1	237422053	237422054	rs540507655
				chr4	23856929	23856930	rs540635695
				chr10	112579460	112579461	rs546635260
				chr1	156710288	156710289	rs73002710
				chr6	53522958	53522959	rs558671735
				chr21	26980092	26980093	rs184369930
				chr12	19386658	19386659	rs73347029
				chr2	33699787	33699788	rs7580647
				chr8	33424510	33424511	rs565949201
				chr3	37284191	37284192	rs534959081
				chr12	117497140	117497141	rs868109
				chr4	114409605	114409606	rs534176445
				chr8	33418053	33418054	rs181972917
				chr3	42110344	42110345	rs530845524
				chr6	13051074	13051075	rs537339432
				chr3	66101553	66101554	rs565062014
				chr5	79031044	79031045	rs540138247
				chr4	95328289	95328290	rs143611991
				chr1	116291346	116291347	rs538217403
				chr2	159810800	159810801	rs528393584
				chr3	69133333	69133334	rs552297829
				chr8	52640418	52640419	rs114475261
				chr22	33995739	33995740	rs553545092
				chr12	81330039	81330040	rs567371987
				chr1	201924850	201924851	rs555836377
				chr3	81762493	81762494	rs529116342
				chr22	33721695	33721696	rs557750938
				chr2	11008689	11008690	rs142148798
				chr2	86333564	86333565	rs565067595
				chr12	32982837	32982838	rs531803613
				chr3	135746716	135746717	rs534304675
				chr18	19781215	19781216	rs527490115
				chr15	92470644	92470645	rs189637957
				chr5	79002195	79002196	rs536125651
				chr5	111742972	111742973	rs138763486
				chr13	34213222	34213223	rs80345708
				chr3	42143978	42143979	rs529679279
				chr1	156637323	156637324	rs534305743
				chr15	89742374	89742375	rs144635404
				chr6	17932916	17932917	rs181050125
				chr2	40716340	40716341	rs559674828
				chr13	32638962	32638963	rs544739473
				chr3	119053159	119053160	rs545388685
				chr6	123925865	123925866	rs74652590
				chr12	19325146	19325147	rs144109196
				chr5	16566871	16566872	rs115391026
				chr13	75956075	75956076	rs540371932
				chr1	219349586	219349587	rs576705768
				chr2	40504506	40504507	rs187221416
				chr4	95378931	95378932	rs528490464
				chr6	5510549	5510550	rs529277723
				chr12	39787519	39787520	rs564685537
				chr10	62060732	62060733	rs142684203
				chr1	36023908	36023909	rs142295168
				chr1	94883688	94883689	rs139474636
				chr5	170854388	170854389	rs9313543
				chr14	33075982	33075983	rs184699788
				chr4	47733535	47733536	rs559820000
				chr7	35277767	35277768	rs186872050
				chr2	40621546	40621547	rs73928975
				chr5	111754827	111754828	rs565057370
				chr1	113480879	113480880	rs113263872
				chr10	102825885	102825886	rs377373369
				chr5	193648	193649	rs146544859
				chr10	112498571	112498572	rs181688815
				chr7	157132564	157132565	rs7808198
				chr10	23729938	23729939	rs545943630
				chr12	19343480	19343481	rs559011251
				chr13	24127493	24127494	rs564970126
				chr7	33149438	33149439	rs191164040
				chr6	76191358	76191359	rs558685562
				chr13	32773161	32773162	rs570526200
				chr3	66166248	66166249	rs36151173
				chr10	112559879	112559880	rs116508525
				chr9	97710583	97710584	rs80146987
				chr1	1336635	1336636	rs556625929
				chr19	34857325	34857326	rs529844631
				chr22	36013282	36013283	rs148810900
				chr9	134173308	134173309	rs527568005
				chr7	80255971	80255972	rs544744659
				chr5	170847327	170847328	rs573484628
				chr2	179727594	179727595	rs191098183
				chr11	119249758	119249759	rs556296655
				chr5	115421214	115421215	rs183904970
				chr6	3911687	3911688	rs550020000
				chr10	3110002	3110003	rs576817309
				chr2	40709597	40709598	rs6753166
				chr10	88454081	88454082	rs117145718
				chr18	3186677	3186678	rs79481863
				chr4	141920249	141920250	rs140654669
				chr2	3524230	3524231	rs116815557
				chr4	141925790	141925791	rs34157558
				chr6	13485438	13485439	rs140854400
				chr1	216790614	216790615	rs560326634
				chr22	38831811	38831812	rs196072
				chr10	88458279	88458280	rs7088948
				chr8	28566820	28566821	rs116944428
				chr7	151396376	151396377	rs144264197
				chr8	37618954	37618955	rs558546546
				chr7	136631562	136631563	rs75629357
				chr22	34319163	34319164	rs190429424
				chr3	138069357	138069358	rs565197329
				chr9	71613658	71613659	rs560351061
				chr14	55118487	55118488	rs190466961
				chr15	35106626	35106627	rs113568491
				chr11	112961930	112961931	rs183784225
				chr15	71922765	71922766	rs540066960
				chr6	3920549	3920550	rs188140572
				chr8	1992278	1992279	rs145785700
				chr6	30581073	30581074	rs112994551
				chr2	128423739	128423740	rs10191573
				chr11	22829176	22829177	rs73484297
				chr9	35072000	35072001	rs739844
				chr12	27678800	27678801	rs545434247
				chr5	175091635	175091636	rs115810221
				chr12	68052227	68052228	rs535142121
				chr4	174608219	174608220	rs539419474
				chr8	131615500	131615501	rs147996610
				chr7	90254592	90254593	rs183834020
				chr5	41795763	41795764	rs554816423
				chr3	93693078	93693079	rs181535601
				chr4	140657352	140657353	rs6845172
				chr10	33600956	33600957	rs140100010
				chr1	202406556	202406557	rs557714835
				chr16	58061204	58061205	rs532808700
				chr11	22214770	22214771	rs556931327
				chr3	66506153	66506154	rs531371361
				chr6	13120444	13120445	rs112186692
				chr14	34401757	34401758	rs1680699
				chr19	41938355	41938356	rs577987970
				chr6	129562817	129562818	rs544724092
				chr13	76336228	76336229	rs184851962
				chr1	74896815	74896816	rs1341573
				chr1	228398191	228398192	rs947085
				chr2	40636042	40636043	rs573827550
				chr14	34410091	34410092	rs146854649
				chr16	58447707	58447708	rs578091855
				chr3	124774129	124774130	rs549358504
				chr11	6702502	6702503	rs191090825
				chr4	114534891	114534892	rs528507837
				chr9	85846379	85846380	rs540478619
				chr2	10985666	10985667	rs554834597
				chr10	33522648	33522649	rs569526760
				chr8	17925062	17925063	rs529500723
				chr4	65257879	65257880	rs565251371
				chr10	116277398	116277399	rs187512945
				chr16	82749166	82749167	rs554348912
				chr10	123894093	123894094	rs554527435
				chr10	88433736	88433737	rs2803564
				chr8	97274954	97274955	rs147221114
				chr2	40446183	40446184	rs376845140
				chr11	45871347	45871348	rs11038688
				chr7	25164078	25164079	rs146924115
				chr22	34315425	34315426	rs73154568
				chr16	82766463	82766464	rs552520832
				chr6	2952702	2952703	rs529232967
				chr7	136627927	136627928	rs150085705
				chr5	195491	195492	rs551236769
				chr12	93614439	93614440	rs189670427
				chr6	17299045	17299046	rs57482812
				chr19	33072767	33072768	rs12461589
				chr6	17914551	17914552	rs577035379
				chr5	139725009	139725010	rs571307901
				chr9	111881410	111881411	rs571914314
				chr2	179886554	179886555	rs557872029
				chr9	85886652	85886653	rs137901125
				chr10	21184644	21184645	rs536150817
				chr1	202316550	202316551	rs556980295
				chr6	141730968	141730969	rs376917552
				chr6	13398190	13398191	rs188674076
				chr6	164527206	164527207	rs16896122
				chr6	105616258	105616259	rs538508761
				chr12	21809981	21809982	rs540049887
				chr2	72788906	72788907	rs561011888
				chr4	114579780	114579781	rs538099070
				chr4	186654974	186654975	rs575642606
				chr3	52231529	52231530	rs189657494
				chr2	40605251	40605252	rs529920752
				chr7	35271011	35271012	rs112320660
				chr4	150124173	150124174	rs186108126
				chr19	36643851	36643852	rs73928401
				chr18	33903067	33903068	rs571138839
				chr8	17646083	17646084	rs573244646
				chr18	25661329	25661330	rs192347560
				chr4	108912515	108912516	rs551890765
				chr12	32989876	32989877	rs562984828
				chr17	77020818	77020819	rs529971485
				chr12	2497783	2497784	rs563000479
				chr6	118858178	118858179	rs10484287
				chr7	35291163	35291164	rs529504288
				chr19	41937955	41937956	rs573397774
				chr7	35426019	35426020	rs565997421
				chr8	101446720	101446721	rs192339595
				chr10	102824884	102824885	rs557969681
				chr16	46786814	46786815	rs145708428
				chr1	237295312	237295313	rs114937996
				chr15	35997322	35997323	rs181624256
				chr10	33643620	33643621	rs560617997
				chr7	151336366	151336367	rs529493739
				chr8	70746068	70746069	rs568444376
				chr13	29579874	29579875	rs550733524
				chr7	149439257	149439258	rs527350052
				chr14	96002976	96002977	rs116026819
				chr14	55203284	55203285	rs556459181
				chr14	55042627	55042628	rs572653658
				chr6	123768553	123768554	rs147539526
				chr4	186608447	186608448	rs4400036
				chr11	93276933	93276934	rs144242399
				chr4	186519807	186519808	rs6846830
				chr22	33858096	33858097	rs556250053
				chr20	19770717	19770718	rs190840375
				chr9	128003603	128003604	rs7871419
				chr10	116284390	116284391	rs539159237
				chr9	7798434	7798435	rs1254
				chr4	141925995	141925996	rs4956339
				chr4	159742707	159742708	rs371402118
				chr2	40629818	40629819	rs140741780
				chr2	40356438	40356439	rs542958427
				chr2	179776716	179776717	rs561220189
				chr22	35985714	35985715	rs539119936
				chr10	92691393	92691394	rs73317607
				chr16	82665361	82665362	rs114198733
				chr1	156635049	156635050	rs565754530
				chr13	30010687	30010688	rs114328377
				chr3	81792650	81792651	rs554711050
				chr12	32979177	32979178	rs7959085
				chr3	156814079	156814080	rs80252194
				chr6	30581316	30581317	rs190036624
				chr2	187456969	187456970	rs181205778
				chr12	93637129	93637130	rs529617109
				chr7	35226452	35226453	rs371101014
				chr22	34152951	34152952	rs149273676
				chr6	97345891	97345892	rs62415287
				chr6	164569600	164569601	rs532762716
				chr1	237564262	237564263	rs142061245
				chr3	38584649	38584650	rs115151768
				chr9	92223300	92223301	rs141585676
				chr8	74659537	74659538	rs569245229
				chr1	236823126	236823127	rs555608790
				chr12	19330223	19330224	rs185861919
				chr7	32128251	32128252	rs532639207
				chr9	134209579	134209580	rs142484357
				chr10	123953935	123953936	rs541037388
				chr2	18741138	18741139	rs192002718
				chr1	232710913	232710914	rs571677218
				chr3	179323728	179323729	rs553697824
				chr1	230849885	230849886	rs5050
				chr7	151326602	151326603	rs572578215
				chr3	138100340	138100341	rs574010815
				chr6	17962172	17962173	rs116557232
				chr5	175122587	175122588	rs576226103
				chr5	175099309	175099310	rs112575975
				chr3	38684924	38684925	rs540539621
				chr14	34386366	34386367	rs559117827
				chr3	192397238	192397239	rs141208589
				chr10	92747400	92747401	rs2027107
				chr3	192400358	192400359	rs539209191
				chr5	41374000	41374001	rs567925981
				chr9	134150669	134150670	rs150814025
				chr2	33704410	33704411	rs535155226
				chr14	55238905	55238906	rs141749337
				chr10	112594828	112594829	rs537239715
				chr4	186639848	186639849	rs148875968
				chr1	217309774	217309775	rs143080496
				chr8	101442459	101442460	rs139215696
				chr12	59990603	59990604	rs184345677
				chr4	186521246	186521247	rs146684307
				chr13	75984294	75984295	rs142606123
				chr1	202316877	202316878	rs544554016
				chr2	15734951	15734952	rs115391197
				chr1	85665897	85665898	rs565559603
				chr5	66185710	66185711	rs555529489
				chr4	8286845	8286846	rs569098718
				chr2	170874317	170874318	rs16857453
				chr1	237331243	237331244	rs573965104
				chr16	284848	284849	rs181106531
				chr7	31986149	31986150	rs531155040
				chr4	142075757	142075758	rs531631539
				chr10	103647640	103647641	rs74727252
				chr17	48243618	48243619	rs372175922
				chr12	93614622	93614623	rs533341151
				chr1	74933688	74933689	rs2296469
				chr4	140656628	140656629	rs551253910
				chr20	19738348	19738349	rs141954563
				chr4	89200174	89200175	rs534743536
				chr3	124759056	124759057	rs6414295
				chr13	76401995	76401996	rs575805881
				chr18	34043665	34043666	rs142735127
				chr6	3913658	3913659	rs77097753
				chr6	164525705	164525706	rs528395433
				chr1	1567156	1567157	rs557904117
				chr7	151392276	151392277	rs561487205
				chr5	74063191	74063192	rs535211363
				chr13	43633495	43633496	rs573493744
				chr13	34114397	34114398	rs189600828
				chr2	40556923	40556924	rs10178364
				chr14	34407200	34407201	rs117107979
				chr3	38539273	38539274	rs538226277
				chr6	39030199	39030200	rs535405563
				chr18	25712799	25712800	rs540594282
				chr7	136623039	136623040	rs190615949
				chr9	101761676	101761677	rs569864244
				chr22	38847703	38847704	rs192122602
				chr3	66102376	66102377	rs560081939
				chr9	100285523	100285524	rs563696453
				chr3	192424344	192424345	rs78619653
				chr18	33948630	33948631	rs540245231
				chr19	15236452	15236453	rs570005417
				chr4	108930570	108930571	rs554166061
				chr1	120187208	120187209	rs587639053
				chr5	66120968	66120969	rs567116274
				chr8	91996959	91996960	rs552099113
				chr1	116301609	116301610	rs545828548
				chr15	72515728	72515729	rs183219342
				chr8	125406075	125406076	rs187654940
				chr3	42084204	42084205	rs573290288
				chr1	145395895	145395896	rs181255697
				chr5	175085224	175085225	rs572283675
				chr11	62559408	62559409	rs374775963
				chr3	69870012	69870013	rs575643834
				chr7	21984589	21984590	rs10234020
				chr10	72142466	72142467	rs148645069
				chr6	5502070	5502071	rs147336751
				chr1	236672269	236672270	rs552189673
				chr8	9008046	9008047	rs144155321
				chr8	42251866	42251867	rs186051569
				chr2	179387440	179387441	rs192998660
				chr4	159722009	159722010	rs569162305
				chr16	82795626	82795627	rs541987740
				chr2	15734997	15734998	rs532621353
				chr13	20714687	20714688	rs538212776
				chr2	40430923	40430924	rs554235636
				chr6	13050430	13050431	rs575055402
				chr2	99954893	99954894	rs144383920
				chr12	19331418	19331419	rs576350031
				chr3	42114389	42114390	rs182853756
				chr4	186580036	186580037	rs187269733
				chr2	11013232	11013233	rs545750946
				chr8	124632618	124632619	rs558251141
				chr13	75984297	75984298	rs183843690
				chr15	89010662	89010663	rs141366474
				chr9	107537827	107537828	rs567765519
				chr15	72521164	72521165	rs566250340
				chr19	8386422	8386423	rs576907230
				chr6	123936962	123936963	rs185305413
				chr3	192375425	192375426	rs566688054
				chr5	53751567	53751568	rs371242310
				chr3	42098265	42098266	rs567552343
				chr12	93637774	93637775	rs532018042
				chr15	78497615	78497616	rs528237647
				chr5	79032283	79032284	rs200615970
				chr2	118771374	118771375	rs548343444
				chr10	123874777	123874778	rs574274318
				chr3	167746217	167746218	rs73174979
				chr3	66467534	66467535	rs369910498
				chr10	123753337	123753338	rs36082085
				chr6	5783134	5783135	rs527598543
				chr8	8996211	8996212	rs149458764
				chr1	216775198	216775199	rs115445573
				chr1	55012567	55012568	rs531799540
				chr5	111746987	111746988	rs548570853
				chr19	29376189	29376190	rs9967642
				chr6	13040214	13040215	rs571548211
				chr2	86414319	86414320	rs532518235
				chr9	101720699	101720700	rs148878978
				chr10	112555341	112555342	rs530521720
				chr5	155755321	155755322	rs557927897
				chr1	1343217	1343218	rs529239888
				chr20	5988236	5988237	rs184439829
				chr22	34312129	34312130	rs13058212
				chr7	150884749	150884750	rs104886464
				chr4	23890119	23890120	rs78727129
				chr14	74035284	74035285	rs542676742
				chr2	40532518	40532519	rs183410736
				chr2	179710443	179710444	rs189095352
				chr10	112533799	112533800	rs573822716
				chr7	32001910	32001911	rs181151323
				chr8	33419096	33419097	rs145910392
				chr3	38579934	38579935	rs139345271
				chr12	95372204	95372205	rs140180474
				chr4	159742272	159742273	rs115509820
				chr9	104161483	104161484	rs200483915
				chr1	236852901	236852902	rs193139207
				chr2	229045806	229045807	rs558161557
				chr3	66162079	66162080	rs187904987
				chr18	19769188	19769189	rs546763731
				chr5	167373686	167373687	rs192547877
				chr9	71554456	71554457	rs559188633
				chr11	113033144	113033145	rs547361860
				chr3	37096637	37096638	rs143178676
				chr6	2949717	2949718	rs532207681
				chr10	3135170	3135171	rs573527206
				chr1	74876950	74876951	rs12090713
				chr14	104624883	104624884	rs563438094
				chr22	34172460	34172461	rs453075
				chr10	112508887	112508888	rs575544570
				chr6	43143811	43143812	rs547377083
				chr15	89011035	89011036	rs535456354
				chr16	58097647	58097648	rs112155112
				chr16	23143012	23143013	rs145167357
				chr1	237336806	237336807	rs189057753
				chr2	152683064	152683065	rs559467714
				chr6	13029169	13029170	rs115312861
				chr2	33708748	33708749	rs550222233
				chr3	69886506	69886507	rs142967224
				chr5	91628049	91628050	rs572069322
				chr4	114468747	114468748	rs554808234
				chr15	25018749	25018750	rs189128157
				chr7	132744855	132744856	rs568214034
				chr5	53756348	53756349	rs35347638
				chr2	128409896	128409897	rs142663685
				chr2	179725925	179725926	rs578094299
				chr17	21191298	21191299	rs577388013
				chr18	25756161	25756162	rs567340190
				chr13	75945055	75945056	rs532863467
				chr2	40701516	40701517	rs371802958
				chr2	40549294	40549295	rs540495014
				chr2	40717182	40717183	rs72953166
				chr11	112839472	112839473	rs549371547
				chr2	40700141	40700142	rs554354880
				chr13	75983700	75983701	rs532909004
				chr15	100017342	100017343	rs546203779
				chr11	112820908	112820909	rs145329354
				chr9	97630847	97630848	rs117149626
				chr2	207317933	207317934	rs2300977
				chr15	45076661	45076662	rs139093931
				chr9	71588125	71588126	rs536686785
				chr18	32655880	32655881	rs573304671
				chr20	24459595	24459596	rs115635427
				chr4	140686266	140686267	rs184157574
				chr3	192439017	192439018	rs181289031
				chr4	159740691	159740692	rs558665633
				chr3	179384545	179384546	rs186107576
				chr10	112584690	112584691	rs536774013
				chr10	116396282	116396283	rs574738986
				chr5	41476775	41476776	rs180883721
				chr17	66517783	66517784	rs576330411
				chr6	140298075	140298076	rs138270694
				chr1	232564058	232564059	rs570271741
				chr8	42321418	42321419	rs190251957
				chr13	30038294	30038295	rs116778353
				chr13	76358201	76358202	rs9565200
				chr3	178385292	178385293	rs151179345
				chr13	34296759	34296760	rs574944469
				chr1	85661707	85661708	rs80324941
				chr11	6413090	6413091	rs200681698
				chr15	25202584	25202585	rs372340665
				chr10	105676588	105676589	rs545251147
				chr4	140735019	140735020	rs558987735
				chr19	57049530	57049531	rs10415931
				chr8	98812534	98812535	rs75179135
				chr4	65276830	65276831	rs572170647
				chr7	90256745	90256746	rs571169707
				chr4	95483433	95483434	rs571946553
				chr8	25832531	25832532	rs570001432
				chr6	129587807	129587808	rs182944967
				chr3	69803833	69803834	rs187026710
				chr1	151116989	151116990	rs587746307
				chr5	139727100	139727101	rs576428493
				chr3	69861167	69861168	rs115681947
				chr5	66300157	66300158	rs565536755
				chr4	65396279	65396280	rs551504157
				chr3	14164283	14164284	rs2607763
				chr3	192263322	192263323	rs66493131
				chr18	33900937	33900938	rs182260917
				chr2	40662307	40662308	rs542214285
				chr4	142144504	142144505	rs547430910
				chr6	5764105	5764106	rs115172310
				chr18	33951699	33951700	rs181345227
				chr10	134328416	134328417	rs144200518
				chr7	35294003	35294004	rs558822993
				chr1	217235559	217235560	rs139795123
				chr18	25754674	25754675	rs17495417
				chr8	17178706	17178707	rs186085977
				chr3	179376234	179376235	rs141948748
				chr22	26244974	26244975	rs187073985
				chr12	21950593	21950594	rs557916578
				chr15	83468807	83468808	rs186752659
				chr4	114554220	114554221	rs145293328
				chr10	123870577	123870578	rs182484320
				chr4	95389364	95389365	rs112518720
				chr14	34410753	34410754	rs572021856
				chr2	170694896	170694897	rs7596481
				chr15	71893380	71893381	rs191527896
				chr1	201332634	201332635	rs45516299
				chr10	88455788	88455789	rs150755166
				chr4	186619880	186619881	rs4272056
				chr5	145236163	145236164	rs60662909
				chr2	64881753	64881754	rs543655984
				chr3	66491910	66491911	rs144516657
				chr19	34858671	34858672	rs578116660
				chr2	10983348	10983349	rs190749825
				chr10	51576704	51576705	rs189390019
				chr6	13329427	13329428	rs184299247
				chr15	76604235	76604236	rs569155298
				chr16	82801703	82801704	rs529577200
				chr3	192431344	192431345	rs141276895
				chr3	37285730	37285731	rs114681549
				chr13	29957973	29957974	rs566490066
				chr8	102064837	102064838	rs563013322
				chr9	34989722	34989723	rs572632961
				chr5	53766221	53766222	rs142917155
				chr10	116265498	116265499	rs74158014
				chr7	151410257	151410258	rs138139658
				chr10	92681953	92681954	rs79109385
				chr13	75984767	75984768	rs543380962
				chr1	112232998	112232999	rs544350870
				chr19	35630851	35630852	rs537703253
				chr6	30583082	30583083	rs557370785
				chr2	179713329	179713330	rs144200737
				chr18	34110983	34110984	rs142171306
				chr1	236857437	236857438	rs79115892
				chr2	40601134	40601135	rs546566620
				chr4	186576243	186576244	rs553888977
				chr3	180706485	180706486	rs180699882
				chr15	35958565	35958566	rs564597731
				chr10	112524993	112524994	rs147995038
				chr1	237415164	237415165	rs551477298
				chr8	98856900	98856901	rs573930729
				chr4	186595665	186595666	rs537590909
				chr10	112555420	112555421	rs191776559
				chr6	129213078	129213079	rs577641432
				chr3	66548026	66548027	rs544182161
				chr3	69886774	69886775	rs12330279
				chr3	69913613	69913614	rs150364989
				chr2	40355882	40355883	rs191311968
				chr15	79043631	79043632	rs538908831
				chr2	33683378	33683379	rs148747304
				chr2	40678713	40678714	rs567918915
				chr3	138092992	138092993	rs12634873
				chr6	53525678	53525679	rs540065122
				chr1	245133060	245133061	rs573962210
				chr3	40351579	40351580	rs562502470
				chr18	19762613	19762614	rs571320939
				chr6	141725105	141725106	rs146604218
				chr13	76390697	76390698	rs78805275
				chr15	71792560	71792561	rs573383167
				chr15	25104218	25104219	rs538789063
				chr10	106017243	106017244	rs549010876
				chr11	112948469	112948470	rs191929013
				chr4	75941300	75941301	rs572397230
				chr15	40632140	40632141	rs370857422
				chr3	192323206	192323207	rs138678409
				chr4	174427582	174427583	rs555958201
				chr4	8272661	8272662	rs545948014
				chr2	207024402	207024403	rs530182392
				chr14	33029428	33029429	rs539527063
				chr8	101446636	101446637	rs6985235
				chr8	102138508	102138509	rs188218158
				chr4	114461777	114461778	rs138642230
				chr13	24124950	24124951	rs140218779
				chr19	41938773	41938774	rs572599124
				chr18	8627611	8627612	rs562484093
				chr15	71948938	71948939	rs535779781
				chr6	138893068	138893069	rs181691311
				chr3	69820162	69820163	rs536972372
				chr12	32969936	32969937	rs533934653
				chr11	130392030	130392031	rs190046995
				chr8	9019104	9019105	rs572388577
				chr8	98788891	98788892	rs557780928
				chr3	167581550	167581551	rs117290049
				chr3	138114414	138114415	rs191637036
				chr19	8459494	8459495	rs543741949
				chr12	114837153	114837154	rs552399816
				chr3	69812124	69812125	rs147600020
				chr5	41440223	41440224	rs528652306
				chr2	64091794	64091795	rs141154705
				chr6	71276793	71276794	rs113327654
				chr4	114580782	114580783	rs545170525
				chr10	92693915	92693916	rs529983252
				chr12	19342405	19342406	rs150688218
				chr3	42143375	42143376	rs556964375
				chr2	40712735	40712736	rs568315767
				chr2	26497216	26497217	rs571783682
				chr3	179372385	179372386	rs144139098
				chr7	16066997	16066998	rs550404185
				chr12	33031448	33031449	rs201306582
				chr8	17930844	17930845	rs559471599
				chr4	159736154	159736155	rs550326050
				chr7	132735682	132735683	rs534367208
				chr14	31731985	31731986	rs191957386
				chr1	115906896	115906897	rs74114082
				chr4	186672514	186672515	rs566830215
				chr1	231378000	231378001	rs538441425
				chr2	33833162	33833163	rs142659113
				chr1	193073039	193073040	rs546684758
				chr15	100256941	100256942	rs533461975
				chr5	167363326	167363327	rs139440416
				chr6	30581820	30581821	rs573789324
				chr7	145389817	145389818	rs191734383
				chr14	55066335	55066336	rs536587950
				chr4	113592949	113592950	rs184946845
				chr5	111677101	111677102	rs571883735
				chr5	111656589	111656590	rs6594587
				chr13	32700637	32700638	rs187707065
				chr6	13578617	13578618	rs183489682
				chr10	88469314	88469315	rs565516185
				chr2	40724302	40724303	rs554361105
				chr6	13014379	13014380	rs538677491
				chr3	156826508	156826509	rs144919267
				chr4	140843008	140843009	rs182958843
				chr18	33908924	33908925	rs181790240
				chr14	34384698	34384699	rs146293627
				chr7	107536098	107536099	rs535585346
				chr3	192315367	192315368	rs563188684
				chr18	25743089	25743090	rs192855726
				chr9	34991250	34991251	rs186814071
				chr3	124760567	124760568	rs7429927
				chr5	41462401	41462402	rs73079770
				chr2	152684536	152684537	rs565962295
				chr3	66557605	66557606	rs181226702
				chr13	43632819	43632820	rs538306588
				chr4	141846951	141846952	rs550259970
				chr19	41882415	41882416	rs148125442
				chr4	65277120	65277121	rs537736227
				chr5	66255487	66255488	rs562123693
				chr11	22218187	22218188	rs7118192
				chr12	32962558	32962559	rs148781186
				chr6	13486800	13486801	rs561922307
				chr9	111872733	111872734	rs532827930
				chr5	167362150	167362151	rs552042877
				chr10	123870833	123870834	rs74662278
				chr6	5510707	5510708	rs188403079
				chr7	132745844	132745845	rs530484468
				chr10	123954906	123954907	rs188942741
				chr8	17912616	17912617	rs114497573
				chr10	21163686	21163687	rs703099
				chr10	120969042	120969043	rs142727423
				chr9	97634559	97634560	rs372925667
				chr2	40708884	40708885	rs545054803
				chr6	123952150	123952151	rs545339183
				chr3	42066784	42066785	rs533102043
				chr10	121413628	121413629	rs566324246
				chr14	33075555	33075556	rs7151038
				chr12	2486175	2486176	rs56174868
				chr6	30744555	30744556	rs151209910
				chr5	113544261	113544262	rs573561600
				chr5	66186540	66186541	rs194469
				chr3	192396004	192396005	rs75461067
				chr6	140399757	140399758	rs569845755
				chr3	37217039	37217040	rs532608274
				chr6	123843001	123843002	rs140881158
				chr6	76190586	76190587	rs576916212
				chr1	237219582	237219583	rs567530824
				chr12	114811184	114811185	rs369922956
				chr4	53526698	53526699	rs549365837
				chr5	16465713	16465714	rs528031578
				chr3	69145515	69145516	rs56194306
				chr5	41427939	41427940	rs556774695
				chr6	13426667	13426668	rs7752876
				chr5	167369946	167369947	rs540598776
				chr4	114463763	114463764	rs186656676
				chr3	142608486	142608487	rs547737768
				chr1	85224811	85224812	rs144305698
				chr22	34172782	34172783	rs2267284
				chr19	33157421	33157422	rs539030909
				chr18	34104221	34104222	rs140867881
				chr3	138069495	138069496	rs570136293
				chr5	78783143	78783144	rs190857792
				chr12	106736197	106736198	rs537302230
				chr6	17283974	17283975	rs538985439
				chr18	34012155	34012156	rs567019975
				chr10	112508093	112508094	rs563837116
				chr4	23894562	23894563	rs138015152
				chr4	95396297	95396298	rs528007115
				chr12	21925256	21925257	rs181641612
				chr20	6014081	6014082	rs541684176
				chr14	55240351	55240352	rs76246999
				chr2	40683374	40683375	rs563273867
				chr5	41442278	41442279	rs535178508
				chr3	67704422	67704423	rs142835899
				chr5	170848648	170848649	rs533394032
				chr7	44171345	44171346	rs567953854
				chr1	156636511	156636512	rs191239782
				chr18	34052985	34052986	rs75768074
				chr7	32106983	32106984	rs183901628
				chr4	89204474	89204475	rs369779019
				chr4	142049457	142049458	rs367904843
				chr4	186654298	186654299	rs573941324
				chr6	164523405	164523406	rs537836185
				chr4	8271774	8271775	rs140526473
				chr8	124465682	124465683	rs531556944
				chr9	97628572	97628573	rs555299955
				chr18	33986870	33986871	rs8085568
				chr14	33079633	33079634	rs114930212
				chr14	33079509	33079510	rs193278646
				chr10	116394862	116394863	rs548272614
				chr4	159722525	159722526	rs143767199
				chr5	41463273	41463274	rs318085
				chr6	17296867	17296868	rs551430163
				chr2	40623255	40623256	rs566393408
				chr5	170922256	170922257	rs553266355
				chr2	229037844	229037845	rs368516182
				chr6	13329634	13329635	rs542515472
				chr4	114610271	114610272	rs190493542
				chr3	38571519	38571520	rs566911351
				chr18	25708927	25708928	rs192461955
				chr18	9107014	9107015	rs559465840
				chr7	107584779	107584780	rs740287
				chr2	179669375	179669376	rs187584970
				chr12	95395227	95395228	rs554771739
				chr18	33951724	33951725	rs559281007
				chr3	38561389	38561390	rs545693505
				chr9	35102318	35102319	rs565598732
				chr4	8285645	8285646	rs573168567
				chr4	186625610	186625611	rs146275759
				chr7	35289344	35289345	rs540017860
				chr9	97543121	97543122	rs140525528
				chr2	63819404	63819405	rs143628502
				chr7	136626317	136626318	rs78182931
				chr5	145453376	145453377	rs35291206
				chr2	3528330	3528331	rs552310504
				chr3	192315070	192315071	rs143273868
				chr22	38832048	38832049	rs560365772
				chr6	164569880	164569881	rs144670922
				chr4	65138495	65138496	rs191160366
				chr2	64074994	64074995	rs548917039
				chr5	65936969	65936970	rs536856392
				chr22	34173460	34173461	rs577162854
				chr2	10984191	10984192	rs73915844
				chr1	237194934	237194935	rs111886904
				chr7	33149183	33149184	rs117768176
				chr15	72515438	72515439	rs143752964
				chr6	13120823	13120824	rs542556219
				chr2	173987120	173987121	rs114830034
				chr8	41526784	41526785	rs74816732
				chr5	41445450	41445451	rs578195235
				chr13	32682660	32682661	rs542733073
				chr4	23874748	23874749	rs553092402
				chr1	216895771	216895772	rs137949363
				chr9	71341702	71341703	rs10217316
				chr7	32996602	32996603	rs73103724
				chr8	74660241	74660242	rs116492038
				chr5	171008195	171008196	rs541583177
				chr3	69925562	69925563	rs114293088
				chr15	92464980	92464981	rs368860794
				chr6	76203597	76203598	rs145751219
				chr6	4358898	4358899	rs549672882
				chr1	236857850	236857851	rs545168681
				chr4	47827708	47827709	rs560512055
				chr1	16347468	16347469	rs574557895
				chr9	100288652	100288653	rs189738785
				chr18	19757639	19757640	rs374181582
				chr3	38581025	38581026	rs147514732
				chr16	23145807	23145808	rs146232777
				chr14	55172560	55172561	rs558316326
				chr4	95387684	95387685	rs534494547
				chr13	22244590	22244591	rs370052511
				chr2	40710539	40710540	rs548230848
				chr11	6703865	6703866	rs12285818
				chr2	128418304	128418305	rs75882937
				chr3	138068870	138068871	rs572377190
				chr6	118828200	118828201	rs111908740
				chr3	66484027	66484028	rs146571756
				chr14	104552938	104552939	rs556784142
				chr6	4373005	4373006	rs145005163
				chr14	55139729	55139730	rs563630056
				chr2	240897849	240897850	rs114807372
				chr9	33263371	33263372	rs184649767
				chr7	43908613	43908614	rs200627634
				chr4	23851974	23851975	rs184251724
				chr15	92524909	92524910	rs144971162
				chr1	201332942	201332943	rs139486732
				chr21	27109014	27109015	rs548946120
				chr8	52324256	52324257	rs4147424
				chr3	38575687	38575688	rs557691797
				chr3	138087445	138087446	rs190228891
				chr22	26144759	26144760	rs133860
				chr13	20723601	20723602	rs58502253
				chr10	123953756	123953757	rs7071007
				chr12	64063281	64063282	rs539820294
				chr4	114354573	114354574	rs144369257
				chr8	74658977	74658978	rs559483380
				chr4	75940736	75940737	rs188853662
				chr15	89698697	89698698	rs559362885
				chr12	21803128	21803129	rs556699145
				chr9	71341984	71341985	rs182197832
				chr3	167755179	167755180	rs7620895
				chr18	34038078	34038079	rs543251016
				chr12	32970847	32970848	rs79669787
				chr3	72939214	72939215	rs566287825
				chr10	112581896	112581897	rs531553570
				chr6	139599893	139599894	rs370683960
				chr8	42330662	42330663	rs112907235
				chr5	138729178	138729179	rs535719316
				chr3	192163864	192163865	rs571890915
				chr8	58903840	58903841	rs529018860
				chr13	24136210	24136211	rs541794630
				chr14	31975467	31975468	rs532066146
				chr3	192165652	192165653	rs563922620
				chr7	113554356	113554357	rs10226417
				chr7	157133334	157133335	rs76805182
				chr20	33573562	33573563	rs533490875
				chr10	112517658	112517659	rs544808443
				chr8	42402111	42402112	rs7829248
				chr10	62053006	62053007	rs117043753
				chr2	3528589	3528590	rs543793256
				chr14	32938416	32938417	rs192681270
				chr18	19773281	19773282	rs142176336
				chr7	35295262	35295263	rs546719294
				chr20	633023	633024	rs147297974
				chr15	35091972	35091973	rs544654460
				chr10	88428609	88428610	rs554685232
				chr13	20697920	20697921	rs559743476
				chr8	124464296	124464297	rs192833227
				chr5	16462571	16462572	rs141790039
				chr9	97545672	97545673	rs118032095
				chr7	151392324	151392325	rs190030706
				chr6	139154678	139154679	rs531451347
				chr15	89634032	89634033	rs555013131
				chr10	3957583	3957584	rs72772949
				chr12	32989798	32989799	rs553474832
				chr3	124739947	124739948	rs150448589
				chr1	165599773	165599774	rs10800118
				chr22	34264178	34264179	rs192657203
				chr2	40633139	40633140	rs577922421
				chr7	157191061	157191062	rs551574435
				chr8	17943354	17943355	rs551450923
				chr10	120971315	120971316	rs570174856
				chr3	192164215	192164216	rs150595509
				chr18	25670315	25670316	rs544815858
				chr7	151442480	151442481	rs571037645
				chr7	564278	564279	rs368208804
				chr9	104161087	104161088	rs573162267
				chr15	35091204	35091205	rs557501274
				chr16	46782156	46782157	rs577302186
				chr9	100277948	100277949	rs76849000
				chr3	40352899	40352900	rs1454493
				chr20	33569618	33569619	rs55641088
				chr6	5086276	5086277	rs552226108
				chr5	66185752	66185753	rs574220699
				chr1	237564162	237564163	rs539403750
				chr3	119139345	119139346	rs529658389
				chr7	151335556	151335557	rs552599517
				chr9	134149715	134149716	rs12347363
				chr6	139570684	139570685	rs563214492
				chr4	23861890	23861891	rs191093215
				chr15	71888896	71888897	rs74866717
				chr10	33523769	33523770	rs559277674
				chr6	13077610	13077611	rs141868249
				chr6	76196550	76196551	rs188455002
				chr6	13076880	13076881	rs12216401
				chr3	66550794	66550795	rs563668067
				chr10	86596536	86596537	rs567544394
				chr4	169421736	169421737	rs183490613
				chr4	95350895	95350896	rs80127974
				chr1	100137246	100137247	rs12060371
				chr3	69948464	69948465	rs115998866
				chr7	32109155	32109156	rs561413363
				chr9	134152961	134152962	rs558049013
				chr3	135791199	135791200	rs577956215
				chr14	32978478	32978479	rs541233098
				chr15	100011391	100011392	rs544486586
				chr5	79001856	79001857	rs564393542
				chr3	178436809	178436810	rs567847979
				chr10	33599726	33599727	rs576821455
				chr6	139153490	139153491	rs550982146
				chr10	98273139	98273140	rs566094180
				chr4	95456602	95456603	rs180958590
				chr5	41477334	41477335	rs79233175
				chr3	38561798	38561799	rs528398101
				chr9	101680943	101680944	rs142697953
				chr10	88469844	88469845	rs535367596
				chr1	145453830	145453831	rs587662039
				chr3	119012299	119012300	rs114716945
				chr4	186487057	186487058	rs571765672
				chr11	73588028	73588029	rs568364042
				chr2	40705804	40705805	rs142261064
				chr14	55172052	55172053	rs541328519
				chr20	33574021	33574022	rs2425008
				chr10	3110884	3110885	rs561744654
				chr3	38620809	38620810	rs546760282
				chr10	85899009	85899010	rs572465056
				chr10	21179592	21179593	rs45578138
				chr15	72519200	72519201	rs533241764
				chr9	34993532	34993533	rs113265350
				chr14	55096180	55096181	rs17253556
				chr10	3132678	3132679	rs80041152
				chr7	151427010	151427011	rs560330968
				chr3	66138746	66138747	rs545986581
				chr15	89010043	89010044	rs149996233
				chr10	121044431	121044432	rs78265082
				chr16	58450083	58450084	rs549180271
				chr8	42249764	42249765	rs567599259
				chr2	224822042	224822043	rs3738960
				chr20	623673	623674	rs541576445
				chr2	9617359	9617360	rs7584220
				chr1	237427331	237427332	rs544944657
				chr12	33023818	33023819	rs185369437
				chr4	24198077	24198078	rs7663444
				chr3	167769610	167769611	rs374338225
				chr3	66140045	66140046	rs183390175
				chr2	40636179	40636180	rs6726855
				chr8	125632235	125632236	rs541944333
				chr3	167811913	167811914	rs547878600
				chr1	237230063	237230064	rs574271511
				chr10	62046534	62046535	rs543767005
				chr6	32146289	32146290	rs538599868
				chr1	216789306	216789307	rs548831668
				chr12	2485693	2485694	rs527827587
				chr9	71614141	71614142	rs556160409
				chr13	75879075	75879076	rs556657428
				chr8	125211540	125211541	rs569211049
				chr13	32683050	32683051	rs184121761
				chr2	40722954	40722955	rs553468852
				chr2	40409017	40409018	rs564425373
				chr14	34551492	34551493	rs565149002
				chr2	128420314	128420315	rs542877074
				chr15	72519316	72519317	rs8192371
				chr10	18769338	18769339	rs547039988
				chr6	129485108	129485109	rs537640207
				chr13	75947070	75947071	rs5021641
				chr7	151392842	151392843	rs565892867
				chr10	92678705	92678706	rs148979787
				chr13	32605586	32605587	rs535886488
				chr1	60388762	60388763	rs148390477
				chr7	151409633	151409634	rs183566877
				chr8	97281557	97281558	rs114069354
				chr7	21985740	21985741	rs536897906
				chr10	116314030	116314031	rs2483536
				chr4	78784292	78784293	rs116541351
				chr5	170867060	170867061	rs528901388
				chr8	74658128	74658129	rs545046804
				chr8	28561808	28561809	rs564687111
				chr5	41428483	41428484	rs7701537
				chr7	80237141	80237142	rs545235520
				chr3	178376983	178376984	rs192607560
				chr10	123908996	123908997	rs192002246
				chr4	169428369	169428370	rs556679651
				chr7	123255991	123255992	rs551833398
				chr3	100427675	100427676	rs967308
				chr3	192349025	192349026	rs554874059
				chr8	42321526	42321527	rs182596036
				chr12	2079586	2079587	rs545283285
				chr6	139613869	139613870	rs562289478
				chr3	66162642	66162643	rs530429027
				chr1	120178032	120178033	rs138409785
				chr10	121415212	121415213	rs568293783
				chr1	202405071	202405072	rs556796309
				chr2	40677050	40677051	rs191463730
				chr1	6761021	6761022	rs185133058
				chr14	32964828	32964829	rs151052115
				chr2	128412136	128412137	rs199991279
				chr6	17915380	17915381	rs562324437
				chr7	136616354	136616355	rs556056192
				chr2	179651289	179651290	rs549283656
				chr13	29959163	29959164	rs2892433
				chr3	38620965	38620966	rs111422496
				chr9	97676603	97676604	rs564233827
				chr4	65220751	65220752	rs571708632
				chr3	192315781	192315782	rs79367998
				chr1	74937534	74937535	rs191221619
				chr5	41453757	41453758	rs537557813
				chr16	82666332	82666333	rs577623472
				chr22	33752425	33752426	rs369268826
				chr14	55098113	55098114	rs144633968
				chr7	136631728	136631729	rs527757842
				chr2	54199052	54199053	rs571495789
				chr2	40628349	40628350	rs542825753
				chr21	26980402	26980403	rs75036370
				chr7	136609566	136609567	rs533282389
				chr1	237219826	237219827	rs553089357
				chr11	112833008	112833009	rs181346862
				chr18	3197776	3197777	rs531974819
				chr14	55141955	55141956	rs545570998
				chr5	16453188	16453189	rs144651127
				chr5	41511916	41511917	rs73081544
				chr2	179888568	179888569	rs189577672
				chr16	82662161	82662162	rs568986930
				chr4	174606809	174606810	rs75002406
				chr20	56016471	56016472	rs371921016
				chr11	130325166	130325167	rs377442045
				chr4	159749701	159749702	rs183327393
				chr3	124780706	124780707	rs149568540
				chr7	157133404	157133405	rs11767122
				chr10	62041715	62041716	rs146417526
				chr15	73671296	73671297	rs187953008
				chr20	33570006	33570007	rs7269138
				chr3	138119034	138119035	rs192087634
				chr14	20798896	20798897	rs146412305
				chr4	122314597	122314598	rs114640474
				chr3	69886158	69886159	rs367874485
				chr10	3109285	3109286	rs139424815
				chr18	34069101	34069102	rs570268123
				chr3	138085581	138085582	rs371828560
				chr3	192292508	192292509	rs190120329
				chr8	33415746	33415747	rs367826357
				chr14	91475070	91475071	rs570421897
				chr8	125632251	125632252	rs185939543
				chr11	130347161	130347162	rs182979860
				chr5	91634220	91634221	rs563189549
				chr15	89742165	89742166	rs570124353
				chr10	3957488	3957489	rs149197977
				chr13	76364431	76364432	rs528021238
				chr12	33047151	33047152	rs564995066
				chr6	118832653	118832654	rs537623686
				chr2	88391231	88391232	rs540724006
				chr2	40644457	40644458	rs561733309
				chr7	35226500	35226501	rs531089576
				chr2	176046389	176046390	rs535402188
				chr18	33970742	33970743	rs73418926
				chr22	26137851	26137852	rs116221875
				chr16	46773998	46773999	rs28407821
				chr22	34000632	34000633	rs553062486
				chr3	14264690	14264691	rs573440868
				chr4	95336584	95336585	rs372936751
				chr13	34119760	34119761	rs145278806
				chr7	35294459	35294460	rs530169755
				chr15	71943208	71943209	rs149952533
				chr13	31776669	31776670	rs542710990
				chr2	15735139	15735140	rs560857983
				chr7	123263444	123263445	rs116661546
				chr6	3912619	3912620	rs189854150
				chr5	91632978	91632979	rs191524216
				chr3	158290895	158290896	rs187920159
				chr6	123763375	123763376	rs114542469
				chr10	112476180	112476181	rs1557029
				chr4	186596282	186596283	rs534655760
				chr10	62049946	62049947	rs530564527
				chr8	124652383	124652384	rs550799459
				chr15	92398679	92398680	rs540641996
				chr10	123894945	123894946	rs375617471
				chr8	124635547	124635548	rs78924744
				chr18	32719749	32719750	rs143207328
				chr3	37039115	37039116	rs572713430
				chr18	3258777	3258778	rs569542316
				chr13	76361101	76361102	rs528051987
				chr10	33587494	33587495	rs572380738
				chr1	74935217	74935218	rs188372034
				chr4	23936434	23936435	rs532914012
				chr10	121428342	121428343	rs544998307
				chr12	81272053	81272054	rs1795506
				chr14	55160311	55160312	rs574639138
				chr10	116471784	116471785	rs193195817
				chr8	28480842	28480843	rs529345156
				chr13	34293813	34293814	rs539662380
				chr4	186662618	186662619	rs553027512
				chr5	78782970	78782971	rs536541868
				chr18	32672773	32672774	rs538100933
				chr2	229036366	229036367	rs181989471
				chr6	13427244	13427245	rs569144419
				chr7	151413421	151413422	rs549366907
				chr9	134168381	134168382	rs543778042
				chr1	216860409	216860410	rs534489813
				chr13	24463617	24463618	rs2077440
				chr2	40615510	40615511	rs530305245
				chr6	17987561	17987562	rs540211447
				chr10	116464096	116464097	rs217196
				chr1	237421939	237421940	rs545190042
				chr10	123907022	123907023	rs188902577
				chr10	102825432	102825433	rs78317717
				chr12	117507870	117507871	rs535779441
				chr11	45868792	45868793	rs535208961
				chr20	55983247	55983248	rs143852197
				chr2	229045584	229045585	rs115753459
				chr4	141969996	141969997	rs1507185
				chr5	80533217	80533218	rs181699563
				chr15	92562697	92562698	rs564548269
				chr10	123870836	123870837	rs568100975
				chr12	68049224	68049225	rs371824230
				chr6	139573491	139573492	rs577627289
				chr18	25736879	25736880	rs187872007
				chr12	117488947	117488948	rs189725693
				chr13	24126730	24126731	rs542982507
				chr8	9009431	9009432	rs546168646
				chr13	76336603	76336604	rs544608850
				chr10	123951500	123951501	rs573264037
				chr2	128407596	128407597	rs200450704
				chr14	55241232	55241233	rs559238891
				chr18	9105102	9105103	rs12958481
				chr4	8272645	8272646	rs556266919
				chr11	130325381	130325382	rs528332820
				chr12	117481391	117481392	rs191912257
				chr3	192440246	192440247	rs545344149
				chr15	98234865	98234866	rs549749540
				chr5	16490871	16490872	rs12186470
				chr15	92411162	92411163	rs546862395
				chr1	237311063	237311064	rs560046555
				chr1	62529880	62529881	rs564493215
				chr14	55043039	55043040	rs140006140
				chr2	179634463	179634464	rs531976829
				chr3	192285695	192285696	rs575291674
				chr12	93615099	93615100	rs564398564
				chr2	40680668	40680669	rs570774107
				chr8	125405991	125405992	rs576326021
				chr2	3606184	3606185	rs561522451
				chr3	138071267	138071268	rs371523243
				chr14	74034915	74034916	rs146058315
				chr2	33697815	33697816	rs188186574
				chr13	22178044	22178045	rs61447777
				chr18	34075198	34075199	rs190434985
				chr3	66461059	66461060	rs374956233
				chr12	114799433	114799434	rs548254498
				chr1	237412717	237412718	rs115814801
				chr14	74354983	74354984	rs184031513
				chr19	33166407	33166408	rs8112149
				chr7	107537058	107537059	rs146542316
				chr10	123841375	123841376	rs148110298
				chr5	66181920	66181921	rs548359760
				chr1	237211114	237211115	rs182780200
				chr2	40358476	40358477	rs552459809
				chr18	33882275	33882276	rs80164681
				chr7	127983962	127983963	rs191032768
				chr10	23690054	23690055	rs550234515
				chr7	136575961	136575962	rs115804486
				chr22	34314901	34314902	rs541729023
				chr9	111776903	111776904	rs561893053
				chr4	169421111	169421112	rs539133330
				chr8	25898233	25898234	rs569140774
				chr22	34004489	34004490	rs181018729
				chr8	17498614	17498615	rs182137452
				chr7	35284219	35284220	rs541555599
				chr8	25908379	25908380	rs114460530
				chr4	114553022	114553023	rs562500505
				chr1	201331230	201331231	rs28730745
				chr10	121093692	121093693	rs562051889
				chr15	92464620	92464621	rs186689427
				chr9	140447091	140447092	rs73569753
				chr13	22247470	22247471	rs563771539
				chr2	73114541	73114542	rs553506074
				chr9	85886962	85886963	rs573741749
				chr3	178100312	178100313	rs565899077
				chr8	124466259	124466260	rs12155679
				chr1	74903860	74903861	rs539878628
				chr13	34186652	34186653	rs192866194
				chr15	89633099	89633100	rs557299242
				chr5	128255812	128255813	rs113099066
				chr7	80229090	80229091	rs572149293
				chr15	92409550	92409551	rs546896587
				chr1	55012869	55012870	rs192807670
				chr1	55014287	55014288	rs534711119
				chr4	47709780	47709781	rs534943706
				chr7	31928901	31928902	rs559468475
				chr3	167769666	167769667	rs61508722
				chr10	123884901	123884902	rs527629663
				chr3	66494599	66494600	rs555092768
				chr2	64877091	64877092	rs190909679
				chr7	27702874	27702875	rs539087174
				chr3	192289735	192289736	rs541986970
				chr10	88432578	88432579	rs544917784
				chr13	29580959	29580960	rs143962974
				chr15	92546411	92546412	rs12593984
				chr9	35101867	35101868	rs77199230
				chr2	187469883	187469884	rs188630257
				chr16	82763633	82763634	rs7206187
				chr22	35995827	35995828	rs541158447
				chr20	24481501	24481502	rs563410941
				chr7	1571912	1571913	rs6950966
				chr1	249133101	249133102	rs576030509
				chr6	30750089	30750090	rs555947544
				chr9	125030635	125030636	rs534894393
				chr8	42331481	42331482	rs539034175
				chr14	24602433	24602434	rs527976961
				chr4	141918408	141918409	rs553724182
				chr10	51575935	51575936	rs563937486
				chr3	38591429	38591430	rs45459402
				chr2	40731197	40731198	rs536189960
				chr18	32629035	32629036	rs569507924
				chr18	34063325	34063326	rs548068154
				chr11	22218928	22218929	rs548988467
				chr13	31778368	31778369	rs117415401
				chr2	40457564	40457565	rs559681372
				chr20	24482498	24482499	rs142451209
				chr1	237246994	237246995	rs533131719
				chr3	179383979	179383980	rs534689505
				chr4	24069563	24069564	rs544097941
				chr15	25093491	25093492	rs563343706
				chr15	72520035	72520036	rs573810447
				chr3	66140094	66140095	rs111703710
				chr6	13078145	13078146	rs111831720
				chr15	35965577	35965578	rs575371022
				chr5	41455203	41455204	rs117164687
				chr10	116448731	116448732	rs190085116
				chr7	32996619	32996620	rs562681899
				chr4	75892187	75892188	rs571945192
				chr5	66388421	66388422	rs145208069
				chr14	96001818	96001819	rs564516426
				chr13	24133566	24133567	rs143042109
				chr3	69887699	69887700	rs536772390
				chr4	174454082	174454083	rs6813810
				chr18	9134712	9134713	rs527912961
				chr3	177038594	177038595	rs192840583
				chr2	237173387	237173388	rs535897778
				chr16	23142629	23142630	rs146748238
				chr3	167742531	167742532	rs113128099
				chr20	55972559	55972560	rs191108071
				chr20	6015720	6015721	rs569663354
				chr1	76191953	76191954	rs111980323
				chr10	121138733	121138734	rs150863495
				chr17	66519505	66519506	rs535508787
				chr2	179648807	179648808	rs72647862
				chr2	40725668	40725669	rs560940670
				chr10	97046989	97046990	rs537790279
				chr4	159693786	159693787	rs559935702
				chr18	8621745	8621746	rs149228434
				chr8	125632600	125632601	rs573134866
				chr2	73046358	73046359	rs180951237
				chr5	41376355	41376356	rs576874037
				chr1	156647167	156647168	rs183976934
				chr15	40544133	40544134	rs535936459
				chr1	237390338	237390339	rs550597941
				chr8	1999994	1999995	rs35572206
				chr8	70846537	70846538	rs147092021
				chr6	105657202	105657203	rs544592161
				chr12	93593879	93593880	rs139952161
				chr2	11623354	11623355	rs143184242
				chr9	33393898	33393899	rs560314561
				chr7	151364296	151364297	rs550744816
				chr22	34271238	34271239	rs527292229
				chr18	34042250	34042251	rs7236095
				chr4	75930790	75930791	rs139378697
				chr6	13098635	13098636	rs529651612
				chr4	159689563	159689564	rs183231804
				chr5	16539840	16539841	rs532108516
				chr17	77022323	77022324	rs150619161
				chr4	186614774	186614775	rs538716105
				chr4	95483086	95483087	rs142225762
				chr18	34111271	34111272	rs547048805
				chr1	6657794	6657795	rs183989788
				chr6	13077781	13077782	rs188169394
				chr5	66300983	66300984	rs558086788
				chr1	156710802	156710803	rs532529677
				chr9	134174750	134174751	rs563537776
				chr1	232709028	232709029	rs2039491
				chr3	54157412	54157413	rs547431565
				chr10	123842337	123842338	rs141987188
				chr6	13331197	13331198	rs76486945
				chr3	178384932	178384933	rs544747778
				chr3	37056905	37056906	rs114422701
				chr3	42093803	42093804	rs571049128
				chr2	40575762	40575763	rs536923694
				chr10	88487435	88487436	rs548197795
				chr18	32699749	32699750	rs8091840
				chr16	83936511	83936512	rs565678162
				chr18	3195500	3195501	rs529431058
				chr6	129668237	129668238	rs566599376
				chr6	129532551	129532552	rs188217235
				chr7	21978296	21978297	rs555174069
				chr14	55235604	55235605	rs4898853
				chr4	63901533	63901534	rs192557138
				chr5	82373248	82373249	rs28383110
				chr4	140685596	140685597	rs188671693
				chr2	110969256	110969257	rs568251848
				chr1	217313775	217313776	rs547432415
				chr1	153600685	153600686	rs191511743
				chr3	138074537	138074538	rs540733329
				chr15	40617947	40617948	rs137886761
				chr13	20735506	20735507	rs533185025
				chr9	106855473	106855474	rs575424200
				chr3	66532258	66532259	rs62243268
				chr10	88491730	88491731	rs118061416
				chr2	128420994	128420995	rs183185673
				chr2	167347730	167347731	rs548894114
				chr6	129668426	129668427	rs556390462
				chr3	167751943	167751944	rs149329161
				chr4	47710133	47710134	rs576627736
				chr20	55982343	55982344	rs574088726
				chr6	17918270	17918271	rs562756580
				chr13	34084051	34084052	rs12858634
				chr20	32026825	32026826	rs75025585
				chr18	3210454	3210455	rs113657090
				chr4	174445588	174445589	rs150484486
				chr14	55093251	55093252	rs566896356
				chr4	129475757	129475758	rs552783050
				chr3	192439863	192439864	rs186178405
				chr2	179673363	179673364	rs11693372
				chr17	21191413	21191414	rs542638973
				chr13	32805514	32805515	rs148689634
				chr9	71346540	71346541	rs143528237
				chr10	88491210	88491211	rs555995687
				chr15	71788801	71788802	rs139141769
				chr1	55013978	55013979	rs199997488
				chr13	34249400	34249401	rs531341777
				chr7	35296068	35296069	rs568865020
				chr10	3955837	3955838	rs533034031
				chr15	92484053	92484054	rs72751990
				chr8	91952744	91952745	rs552359377
				chr13	32636252	32636253	rs566242441
				chr2	179649590	179649591	rs142329011
				chr1	236906093	236906094	rs183052641
				chr8	17468767	17468768	rs531421931
				chr19	33157042	33157043	rs186626736
				chr6	139153902	139153903	rs141327630
				chr13	34117038	34117039	rs373865367
				chr15	92470112	92470113	rs8024516
				chr1	16342583	16342584	rs568085433
				chr17	15194322	15194323	rs575922525
				chr10	33500743	33500744	rs567349195
				chr20	13772298	13772299	rs557553811
				chr1	202375136	202375137	rs192880598
				chr10	88444543	88444544	rs59195415
				chr3	119015106	119015107	rs577086847
				chr10	18766712	18766713	rs984206
				chr15	71942677	71942678	rs190616014
				chr4	186631481	186631482	rs142254311
				chr22	38849786	38849787	rs196095
				chr3	119042903	119042904	rs185568604
				chr7	32768791	32768792	rs180964169
				chr12	58498171	58498172	rs140680290
				chr10	33619138	33619139	rs578192722
				chr4	150125516	150125517	rs527819006
				chr8	125214321	125214322	rs570421569
				chr7	151383442	151383443	rs7782885
				chr14	34399590	34399591	rs560209287
				chr10	61901628	61901629	rs185775323
				chr2	40630922	40630923	rs147122449
				chr18	34047832	34047833	rs568231264
				chr5	41442052	41442053	rs190095329
				chr5	53754545	53754546	rs72762097
				chr2	40545282	40545283	rs184880208
				chr1	201350276	201350277	rs537786472
				chr4	95572687	95572688	rs568822389
				chr8	17928184	17928185	rs187094554
				chr12	32969340	32969341	rs190239151
				chr5	113542910	113542911	rs10043160
				chr11	45881718	45881719	rs555891403
				chr4	141903926	141903927	rs78774377
				chr6	129667591	129667592	rs372165332
				chr9	97646635	97646636	rs76111496
				chr22	34165416	34165417	rs187243915
				chr4	141907116	141907117	rs28396388
				chr7	157129967	157129968	rs553823235
				chr5	111629143	111629144	rs116530874
				chr6	123844468	123844469	rs538678131
				chr1	178311079	178311080	rs143712198
				chr4	47822696	47822697	rs117261313
				chr7	35282342	35282343	rs715112
				chr4	89212105	89212106	rs114406055
				chr6	53528734	53528735	rs139683356
				chr14	67736978	67736979	rs116697723
				chr6	118873464	118873465	rs544247065
				chr2	40688165	40688166	rs554368731
				chr14	55241722	55241723	rs530754465
				chr1	64165532	64165533	rs547226092
				chr13	76389498	76389499	rs115098376
				chr22	26158689	26158690	rs576974760
				chr7	33038133	33038134	rs549242995
				chr1	145454762	145454763	rs587753534
				chr12	49957974	49957975	rs186968754
				chr9	71559653	71559654	rs572480391
				chr6	134374051	134374052	rs532496895
				chr8	9008142	9008143	rs557058021
				chr6	4371890	4371891	rs117292204
				chr3	177802810	177802811	rs189457249
				chr16	82771900	82771901	rs78329060
				chr3	100427748	100427749	rs181937717
				chr18	25549027	25549028	rs542311699
				chr8	102065583	102065584	rs138843758
				chr2	40621749	40621750	rs2192773
				chr14	33029303	33029304	rs546392474
				chr3	69140048	69140049	rs113811848
				chr4	140839438	140839439	rs17005228
				chr2	174036497	174036498	rs564310450
				chr14	32876835	32876836	rs568766375
				chr8	125366433	125366434	rs7829851
				chr16	23143723	23143724	rs139185561
				chr15	25101974	25101975	rs369042464
				chr4	95377862	95377863	rs141595772
				chr8	25899902	25899903	rs568154482
				chr5	111676511	111676512	rs553766813
				chr18	3181887	3181888	rs115472231
				chr10	112576268	112576269	rs537188634
				chr12	32971002	32971003	rs117501163
				chr2	128412778	128412779	rs72843385
				chr1	237222036	237222037	rs57636512
				chr5	85914121	85914122	rs185893978
				chr19	56119112	56119113	rs576957593
				chr3	138078700	138078701	rs551267320
				chr13	32605580	32605581	rs568456083
				chr9	27150241	27150242	rs111601640
				chr6	105648238	105648239	rs534631539
				chr5	155755137	155755138	rs553428163
				chr14	67827129	67827130	rs568772373
				chr14	33030675	33030676	rs549096395
				chr4	8278798	8278799	rs543740475
				chr19	41939505	41939506	rs529644883
				chr7	43966270	43966271	rs529534021
				chr10	88436489	88436490	rs10788525
				chr16	46779070	46779071	rs191865072
				chr6	164529042	164529043	rs59125888
				chr13	24135699	24135700	rs530953819
				chr5	170855245	170855246	rs186686375
				chr6	3910783	3910784	rs17137253
				chr1	85666744	85666745	rs554441754
				chr18	3194417	3194418	rs529976544
				chr2	40608455	40608456	rs568876495
				chr13	76278449	76278450	rs551668620
				chr5	175814093	175814094	rs563765125
				chr12	33026638	33026639	rs536550762
				chr3	42110432	42110433	rs566191663
				chr10	116472841	116472842	rs556920335
				chr2	33685265	33685266	rs116060746
				chr18	3246891	3246892	rs569051689
				chr18	19784308	19784309	rs568331172
				chr2	40621881	40621882	rs547968486
				chr18	33987002	33987003	rs535928427
				chr2	72922153	72922154	rs75799441
				chr1	145038509	145038510	rs587680198
				chr16	58460252	58460253	rs539330020
				chr10	121417108	121417109	rs568962220
				chr8	125355761	125355762	rs115189812
				chr6	123939838	123939839	rs192084499
				chr15	88944929	88944930	rs553884010
				chr10	116467832	116467833	rs199689453
				chr8	17912585	17912586	rs189864508
				chr13	32784258	32784259	rs183663081
				chr6	5501388	5501389	rs9405272
				chr3	135788276	135788277	rs58096685
				chr3	42202112	42202113	rs558253292
				chr1	116292090	116292091	rs10737734
				chr14	55164608	55164609	rs546461744
				chr6	134373581	134373582	rs139294742
				chr5	70928268	70928269	rs532168898
				chr6	17978040	17978041	rs573040563
				chr15	57988326	57988327	rs556326506
				chr19	33166772	33166773	rs550309031
				chr8	1992306	1992307	rs533890937
				chr10	123954350	123954351	rs189235771
				chr11	44748176	44748177	rs553175918
				chr5	145316833	145316834	rs74404287
				chr18	3210258	3210259	rs58952766
				chr3	38628166	38628167	rs116795757
				chr3	42143768	42143769	rs545599478
				chr18	34062535	34062536	rs576583230
				chr1	145652713	145652714	rs587625165
				chr12	33006663	33006664	rs180839978
				chr13	76038966	76038967	rs572509899
				chr3	178038733	178038734	rs544022222
				chr4	169436276	169436277	rs557905214
				chr3	178256760	178256761	rs114532148
				chr18	34093558	34093559	rs79827745
				chr18	34071771	34071772	rs567325145
				chr9	34992435	34992436	rs530955408
				chr5	175084124	175084125	rs185833906
				chr22	36013085	36013086	rs17795829
				chr13	76021787	76021788	rs145421709
				chr1	74929287	74929288	rs563775517
				chr4	174467430	174467431	rs183157280
				chr2	173942316	173942317	rs115716462
				chr15	92600885	92600886	rs570460260
				chr9	97647188	97647189	rs373470959
				chr1	17380506	17380507	rs11203289
				chr6	3914877	3914878	rs552328603
				chr5	16493250	16493251	rs13185483
				chr1	202331779	202331780	rs556054841
				chr4	23929891	23929892	rs543242303
				chr9	111881651	111881652	rs564835434
				chr5	78994023	78994024	rs75101092
				chr2	84687210	84687211	rs569547382
				chr2	64882413	64882414	rs12466865
				chr7	158805703	158805704	rs536847866
				chr18	34042394	34042395	rs146779255
				chr8	124631609	124631610	rs549890652
				chr8	17912834	17912835	rs187956384
				chr12	68057402	68057403	rs548018428
				chr7	35414944	35414945	rs189081250
				chr18	34054294	34054295	rs147086586
				chr8	42326196	42326197	rs564177006
				chr1	216940620	216940621	rs6604644
				chr6	13485784	13485785	rs143595313
				chr10	123875321	123875322	rs11200405
				chr10	77056225	77056226	rs569005893
				chr13	42252344	42252345	rs185603438
				chr20	24446140	24446141	rs567873750
				chr2	179683750	179683751	rs538937124
				chr3	192162404	192162405	rs114308315
				chr10	11791238	11791239	rs78074259
				chr6	123959428	123959429	rs534987961
				chr4	124939770	124939771	rs4492017
				chr19	8479157	8479158	rs75864804
				chr13	22244766	22244767	rs548492375
				chr3	66541396	66541397	rs533899996
				chr2	40699809	40699810	rs116490589
				chr2	128421060	128421061	rs62161994
				chr2	40409152	40409153	rs547294945
				chr1	100056589	100056590	rs189485740
				chr1	74932144	74932145	rs189240754
				chr10	77159881	77159882	rs189219189
				chr4	8287815	8287816	rs116291321
				chr4	186615650	186615651	rs146701883
				chr15	92431796	92431797	rs8036437
				chr4	95430405	95430406	rs371135591
				chr22	36002372	36002373	rs45571034
				chr14	34404726	34404727	rs1680696
				chr18	3212827	3212828	rs572311036
				chr2	224822573	224822574	rs190274204
				chr10	88450077	88450078	rs574624388
				chr14	34386786	34386787	rs575756813
				chr7	132747131	132747132	rs529128652
				chr9	109240449	109240450	rs568755837
				chr13	31783244	31783245	rs530527425
				chr8	125631434	125631435	rs575440725
				chr10	106017340	106017341	rs12253132
				chr1	237330648	237330649	rs114029937
				chr5	70882994	70882995	rs552459271
				chr9	71591559	71591560	rs568500619
				chr6	129562457	129562458	rs570349669
				chr6	79941123	79941124	rs567053314
				chr11	113032848	113032849	rs138669558
				chr19	56121894	56121895	rs550224584
				chr2	18734533	18734534	rs556369629
				chr3	42220544	42220545	rs190621183
				chr9	85845257	85845258	rs187607251
				chr1	78353610	78353611	rs139722383
				chr4	95510957	95510958	rs191602478
				chr11	44749883	44749884	rs4755880
				chr3	69921533	69921534	rs543075543
				chr7	157129443	157129444	rs116939756
				chr8	97289949	97289950	rs185267477
				chr8	28566393	28566394	rs573177189
				chr10	3141283	3141284	rs542317761
				chr15	92424952	92424953	rs191786165
				chr4	169421780	169421781	rs547878686
				chr4	174592368	174592369	rs557997978
				chr13	24154742	24154743	rs13378836
				chr2	40603721	40603722	rs556301715
				chr15	66789982	66789983	rs200539325
				chr10	86184861	86184862	rs188501961
				chr17	48255958	48255959	rs551371270
				chr2	54198540	54198541	rs567355496
				chr15	92562268	92562269	rs548512368
				chr4	95419825	95419826	rs565450204
				chr17	77025052	77025053	rs368028392
				chr18	25756353	25756354	rs55849882
				chr10	92690376	92690377	rs78395427
				chr1	113502536	113502537	rs558566736
				chr1	145449721	145449722	rs587621653
				chr4	186653870	186653871	rs181383818
				chr3	69149946	69149947	rs543129758
				chr8	33414875	33414876	rs73604354
				chr3	105381169	105381170	rs189976919
				chr7	35301192	35301193	rs144372744
				chr1	100056648	100056649	rs555837235
				chr18	19757928	19757929	rs543948761
				chr10	103815715	103815716	rs115369718
				chr4	113592187	113592188	rs553123351
				chr20	19787350	19787351	rs559785395
				chr7	27701680	27701681	rs541605495
				chr1	116302457	116302458	rs573746746
				chr8	17497457	17497458	rs28883575
				chr20	33999550	33999551	rs553680322
				chr8	28570909	28570910	rs574121435
				chr1	232691185	232691186	rs148453786
				chr4	47813697	47813698	rs115114778
				chr4	140654978	140654979	rs577381774
				chr13	34293834	34293835	rs557754445
				chr9	100267619	100267620	rs551819794
				chr1	217235548	217235549	rs538748688
				chr3	120315118	120315119	rs549954140
				chr6	141883651	141883652	rs9496074
				chr5	91623227	91623228	rs577863352
				chr15	35087045	35087046	rs368171271
				chr6	43022266	43022267	rs558461391
				chr2	128410717	128410718	rs2463757
				chr3	66548673	66548674	rs538127092
				chr3	38687394	38687395	rs34682488
				chr8	52559642	52559643	rs537985000
				chr7	107603192	107603193	rs550837598
				chr9	85846266	85846267	rs536321031
				chr3	167740527	167740528	rs553373965
				chr22	34199866	34199867	rs557398657
				chr4	95327901	95327902	rs537132213
				chr1	237223306	237223307	rs536027519
				chr12	96151362	96151363	rs191876035
				chr1	74861930	74861931	rs528360592
				chr1	6660017	6660018	rs554582743
				chr10	21183904	21183905	rs77170454
				chr5	171006569	171006570	rs147003078
				chr1	78353195	78353196	rs569164164
				chr15	72022500	72022501	rs566104947
				chr7	90356124	90356125	rs548218812
				chr8	41528654	41528655	rs566915927
				chr16	29271464	29271465	rs180858308
				chr14	32970589	32970590	rs7144631
				chr8	97289350	97289351	rs558720627
				chr6	13016805	13016806	rs534163214
				chr7	132551224	132551225	rs139868147
				chr8	52579870	52579871	rs569639443
				chr22	26149566	26149567	rs2331157
				chr1	232732547	232732548	rs575406362
				chr18	34102928	34102929	rs186219765
				chr12	60013914	60013915	rs565710580
				chr12	117480685	117480686	rs75623691
				chr15	92430975	92430976	rs562485411
				chr8	2024736	2024737	rs139970600
				chr2	179711375	179711376	rs2220127
				chr3	192287193	192287194	rs1532683
				chr12	114846291	114846292	rs143563344
				chr1	100140318	100140319	rs150990748
				chr4	53526302	53526303	rs3811780
				chr3	138119050	138119051	rs555615190
				chr1	74889016	74889017	rs190777556
				chr4	141936694	141936695	rs571966647
				chr7	151426959	151426960	rs552240892
				chr8	58909328	58909329	rs16922877
				chr4	65229748	65229749	rs577097910
				chr12	21801485	21801486	rs1677107
				chr2	15732096	15732097	rs199872014
				chr9	101760648	101760649	rs138403449
				chr14	55132738	55132739	rs8005830
				chr2	229037951	229037952	rs192634089
				chr18	3178407	3178408	rs147912232
				chr13	32771978	32771979	rs141799974
				chr3	179065487	179065488	rs13061732
				chr4	174432500	174432501	rs114049806
				chr8	52323867	52323868	rs79920259
				chr10	112500390	112500391	rs139265582
				chr13	76385349	76385350	rs539065869
				chr20	13780408	13780409	rs560256442
				chr10	3109082	3109083	rs571936667
				chr2	63816357	63816358	rs565355877
				chr10	106096179	106096180	rs561581645
				chr18	25734299	25734300	rs183898141
				chr6	2989303	2989304	rs184355330
				chr13	76011264	76011265	rs532141158
				chr8	1999888	1999889	rs537812515
				chr16	46797223	46797224	rs371121774
				chr15	92577094	92577095	rs181432329
				chr2	40743225	40743226	rs17026119
				chr12	32963487	32963488	rs569725853
				chr3	192350522	192350523	rs62293048
				chr4	120860692	120860693	rs189436110
				chr8	42269573	42269574	rs546869323
				chr2	64068791	64068792	rs535507469
				chr4	47710579	47710580	rs563502890
				chr9	134148294	134148295	rs10793991
				chr1	232756304	232756305	rs559460200
				chr5	41433279	41433280	rs185986690
				chr15	99995770	99995771	rs117653934
				chr5	111673326	111673327	rs184966835
				chr8	125366058	125366059	rs186951536
				chr15	92562291	92562292	rs7166185
				chr10	124004055	124004056	rs372404885
				chr5	16471774	16471775	rs332813
				chr14	55091502	55091503	rs2277497
				chr9	34648094	34648095	rs12000481
				chr10	75006138	75006139	rs7905820
				chr13	24135228	24135229	rs142999263
				chr6	166796414	166796415	rs577965165
				chr6	26223607	26223608	rs10214495
				chr13	76052328	76052329	rs9573559
				chr11	112834153	112834154	rs570920326
				chr8	2075485	2075486	rs587766716
				chr5	170852964	170852965	rs566739720
				chr10	3133035	3133036	rs181335884
				chr6	5093266	5093267	rs116541971
				chr11	67374986	67374987	rs182772145
				chr4	77008485	77008486	rs552113764
				chr1	193149618	193149619	rs201950214
				chr6	140295100	140295101	rs72988707
				chr10	116387773	116387774	rs547620170
				chr3	167586231	167586232	rs146013806
				chr12	93613428	93613429	rs577944887
				chr12	32989024	32989025	rs994713
				chr4	52903683	52903684	rs149145076
				chr10	88455564	88455565	rs548984941
				chr13	43598444	43598445	rs112921250
				chr6	118836239	118836240	rs528574860
				chr7	35427108	35427109	rs10258686
				chr18	34028549	34028550	rs140875000
				chr6	129209190	129209191	rs549673736
				chr3	40345317	40345318	rs9864601
				chr14	32962629	32962630	rs565057088
				chr6	118857779	118857780	rs144981163
				chr12	33029993	33029994	rs546887840
				chr3	156828517	156828518	rs566904285
				chr15	78560408	78560409	rs3813576
				chr12	81272013	81272014	rs186427428
				chr8	125632332	125632333	rs146937138
				chr3	66493448	66493449	rs78853916
				chr2	128419469	128419470	rs559213591
				chr4	186629175	186629176	rs570115323
				chr10	116479954	116479955	rs553551260
				chr7	31931160	31931161	rs532518887
				chr3	66543047	66543048	rs554082892
				chr6	53537518	53537519	rs188869822
				chr10	21179851	21179852	rs191850358
				chr18	34104767	34104768	rs567745021
				chr15	89631846	89631847	rs575706913
				chr16	46768284	46768285	rs565362087
				chr4	124940937	124940938	rs553956711
				chr6	118878949	118878950	rs569904265
				chr5	155753748	155753749	rs114128937
				chr14	55034632	55034633	rs562518086
				chr22	34165557	34165558	rs539286565
				chr1	202431057	202431058	rs185985814
				chr16	29271651	29271652	rs555484133
				chr4	113594418	113594419	rs550694239
				chr10	112484272	112484273	rs148616900
				chr2	173986304	173986305	rs12615166
				chr19	36642178	36642179	rs77655178
				chr8	125213501	125213502	rs150054027
				chr3	66466402	66466403	rs559005964
				chr6	97347470	97347471	rs537096798
				chr9	100265227	100265228	rs80331764
				chr14	55196390	55196391	rs182526772
				chr22	47133483	47133484	rs529484774
				chr2	40511322	40511323	rs570880649
				chr15	89633194	89633195	rs190668631
				chr15	100011592	100011593	rs535130972
				chr3	192287646	192287647	rs145441329
				chr3	38625014	38625015	rs547021009
				chr20	55971774	55971775	rs560066787
				chr12	93560593	93560594	rs553671584
				chr2	26496653	26496654	rs144516539
				chr14	62217841	62217842	rs551756466
				chr2	240894364	240894365	rs76195510
				chr2	179727939	179727940	rs191741229
				chr5	16564667	16564668	rs141408449
				chr2	128415855	128415856	rs11891796
				chr11	45874468	45874469	rs560171858
				chr1	237158721	237158722	rs572996208
				chr5	175106036	175106037	rs555503978
				chr6	56112326	56112327	rs567605823
				chr8	17927502	17927503	rs138103664
				chr3	120315407	120315408	rs373490363
				chr6	24667455	24667456	rs372138767
				chr1	216893604	216893605	rs535162326
				chr15	96597608	96597609	rs545368663
				chr18	34028356	34028357	rs17746694
				chr5	52406069	52406070	rs140552924
				chr14	33293002	33293003	rs541215281
				chr4	141967826	141967827	rs559303190
				chr3	124772314	124772315	rs563968624
				chr3	40345435	40345436	rs142490653
				chr9	97634709	97634710	rs565998776
				chr3	69153644	69153645	rs142039636
				chr16	58447945	58447946	rs187833929
				chr17	76975693	76975694	rs183418288
				chr2	3582010	3582011	rs75872399
				chr1	112298244	112298245	rs552565168
				chr18	32718160	32718161	rs550866285
				chr19	55664491	55664492	rs186382025
				chr1	116251600	116251601	rs571581242
				chr4	23860201	23860202	rs551767505
				chr10	18819766	18819767	rs118139841
				chr6	105629338	105629339	rs74478321
				chr7	151440819	151440820	rs143175524
				chr18	9113831	9113832	rs573909434
				chr10	3134153	3134154	rs113829436
				chr9	97631827	97631828	rs557355269
				chr15	45021630	45021631	rs546911194
				chr12	19310637	19310638	rs559012418
				chr12	33042412	33042413	rs144760614
				chr3	37110271	37110272	rs575469882
				chr5	195050	195051	rs373817219
				chr6	46259275	46259276	rs148320910
				chr10	23690195	23690196	rs11013450
				chr6	17975331	17975332	rs534417499
				chr18	25734329	25734330	rs571802430
				chr6	139577343	139577344	rs139512868
				chr4	159710828	159710829	rs114716054
				chr6	140666062	140666063	rs149487772
				chr20	5986330	5986331	rs568614645
				chr1	78512552	78512553	rs573634271
				chr22	33996458	33996459	rs543172595
				chr10	75411695	75411696	rs78255626
				chr5	175090769	175090770	rs552276907
				chr1	237144730	237144731	rs6671297
				chr5	32057409	32057410	rs184791175
				chr3	66461192	66461193	rs553644128
				chr6	16238115	16238116	rs78208522
				chr14	33025536	33025537	rs574005052
				chr4	141861974	141861975	rs139257310
				chr7	123257908	123257909	rs554046872
				chr2	73046648	73046649	rs141065994
				chr4	141921096	141921097	rs552476323
				chr16	82661330	82661331	rs574244656
				chr10	86185872	86185873	rs73321688
				chr15	57941470	57941471	rs182435284
				chr3	158290728	158290729	rs138204441
				chr10	120998102	120998103	rs12771563
				chr6	5086505	5086506	rs550584167
				chr4	23820298	23820299	rs61795671
				chr10	21185871	21185872	rs397517204
				chr14	32896001	32896002	rs117158584
				chr6	17299501	17299502	rs73382126
				chr3	67705364	67705365	rs112102344
				chr6	30746902	30746903	rs142475555
				chr12	5686321	5686322	rs542727467
				chr4	114607183	114607184	rs566900755
				chr15	92401965	92401966	rs557432896
				chr10	33513790	33513791	rs2269095
				chr13	30038746	30038747	rs544084154
				chr1	85660917	85660918	rs554311370
				chr17	76973739	76973740	rs185626747
				chr22	36019304	36019305	rs116950344
				chr1	116296821	116296822	rs183007053
				chr7	107119614	107119615	rs73187383
				chr1	151118192	151118193	rs587608532
				chr3	66463958	66463959	rs533992679
				chr20	56016275	56016276	rs114191820
				chr2	40743027	40743028	rs75442869
				chr5	138264069	138264070	rs191927405
				chr4	13842574	13842575	rs145987225
				chr5	175026610	175026611	rs551454136
				chr8	125631528	125631529	rs564069891
				chr20	33956747	33956748	rs79764625
				chr4	114366050	114366051	rs568154041
				chr6	129216063	129216064	rs554564341
				chr5	41463989	41463990	rs530597959
				chr15	92345498	92345499	rs182044089
				chr15	71790372	71790373	rs146688186
				chr15	92346576	92346577	rs574283790
				chr5	65901305	65901306	rs534135616
				chr13	34188771	34188772	rs190106328
				chr4	8288324	8288325	rs140379328
				chr13	23757888	23757889	rs515922
				chr12	114836668	114836669	rs113752126
				chr1	219350855	219350856	rs7536586
				chr13	34117381	34117382	rs9591833
				chr4	120863678	120863679	rs568897797
				chr8	37620192	37620193	rs568414778
				chr3	120279122	120279123	rs143242519
				chr4	150125066	150125067	rs558355419
				chr15	78424283	78424284	rs539008316
				chr4	95442574	95442575	rs541126148
				chr8	131617066	131617067	rs189364424
				chr1	232620999	232621000	rs150691122
				chr3	66492356	66492357	rs532062932
				chr18	3197689	3197690	rs567350937
				chr15	89742536	89742537	rs556645451
				chr6	56240944	56240945	rs567884254
				chr4	95408607	95408608	rs115616390
				chr14	33092420	33092421	rs545810974
				chr5	66193436	66193437	rs551136596
				chr3	192326151	192326152	rs376417079
				chr5	41316983	41316984	rs181624093
				chr10	116372262	116372263	rs114864822
				chr5	31637195	31637196	rs181568914
				chr5	136985685	136985686	rs577990918
				chr7	151433518	151433519	rs56797283
				chr5	41451231	41451232	rs139477459
				chr18	19753198	19753199	rs534814770
				chr5	78674726	78674727	rs565347910
				chr18	3099955	3099956	rs184906602
				chr18	25688230	25688231	rs535650664
				chr2	15732065	15732066	rs377373438
				chr3	192286077	192286078	rs557793945
				chr10	88440510	88440511	rs559108391
				chr1	237250490	237250491	rs568160994
				chr22	33869153	33869154	rs555186450
				chr1	237912223	237912224	rs2685291
				chr1	232687138	232687139	rs16857636
				chr1	145454118	145454119	rs587648985
				chr2	3526815	3526816	rs576845168
				chr8	101442555	101442556	rs571343970
				chr13	32686228	32686229	rs377329753
				chr2	159829606	159829607	rs550128195
				chr5	175841034	175841035	rs574020425
				chr2	88365721	88365722	rs560345589
				chr13	32690519	32690520	rs78041233
				chr20	13765617	13765618	rs553468255
				chr13	32743720	32743721	rs145303303
				chr8	145926010	145926011	rs375096809
				chr10	121077181	121077182	rs147811023
				chr8	17928303	17928304	rs191803200
				chr4	65272941	65272942	rs540867256
				chr2	40778211	40778212	rs568846175
				chr1	237268072	237268073	rs571102171
				chr1	84971578	84971579	rs557895799
				chr10	72084285	72084286	rs552667873
				chr3	192262115	192262116	rs9291029
				chr10	116321947	116321948	rs113754261
				chr13	75965872	75965873	rs574075462
				chr19	48612803	48612804	rs149188073
				chr19	36139869	36139870	rs539585616
				chr6	129600961	129600962	rs265370
				chr16	82732164	82732165	rs571247208
				chr4	186669080	186669081	rs540164779
				chr1	232622784	232622785	rs551228089
				chr1	85338679	85338680	rs79409050
				chr5	78803345	78803346	rs185423062
				chr3	160819302	160819303	rs188702873
				chr15	100257203	100257204	rs554241093
				chr19	23185944	23185945	rs547726984
				chr1	237220926	237220927	rs535809273
				chr18	3206231	3206232	rs377364163
				chr11	130320498	130320499	rs544790504
				chr10	112558804	112558805	rs565069134
				chr4	186063683	186063684	rs139690873
				chr19	48613543	48613544	rs251696
				chr14	32980796	32980797	rs10142412
				chr4	23793914	23793915	rs532927228
				chr3	42106442	42106443	rs72867953
				chr6	4358963	4358964	rs566093896
				chr10	116371338	116371339	rs72831041
				chr10	92727422	92727423	rs552395096
				chr10	3944710	3944711	rs188267604
				chr6	139605377	139605378	rs181335314
				chr1	245298068	245298069	rs537156332
				chr4	114681703	114681704	rs540752827
				chr3	135787973	135787974	rs142785537
				chr5	80537892	80537893	rs551830490
				chr1	116297156	116297157	rs369298482
				chr1	6658713	6658714	rs187122769
				chr10	33613861	33613862	rs181200493
				chr12	5687291	5687292	rs529752310
				chr2	3528322	3528323	rs531145811
				chr2	40723592	40723593	rs575950107
				chr12	68055951	68055952	rs71452350
				chr6	32146558	32146559	rs57301060
				chr4	23882575	23882576	rs187310230
				chr5	145450941	145450942	rs2962542
				chr5	145443340	145443341	rs553463313
				chr10	92743739	92743740	rs534910705
				chr11	113032713	113032714	rs193283956
				chr7	31986386	31986387	rs577839181
				chr4	8325285	8325286	rs560673861
				chr1	236874797	236874798	rs537426127
				chr8	17468536	17468537	rs562583778
				chr3	167744506	167744507	rs4266235
				chr18	33912367	33912368	rs375041290
				chr12	33048164	33048165	rs537418587
				chr18	32622087	32622088	rs551889205
				chr10	127569727	127569728	rs542539529
				chr15	35105193	35105194	rs564467574
				chr2	33700529	33700530	rs533204266
				chr3	192339006	192339007	rs538159587
				chr3	69802873	69802874	rs551474297
				chr7	35223838	35223839	rs574357376
				chr10	88443301	88443302	rs12251540
				chr2	174057160	174057161	rs541700917
				chr8	17930872	17930873	rs528393281
				chr8	9009242	9009243	rs6984713
				chr3	38589715	38589716	rs572014541
				chr15	100258020	100258021	rs190251858
				chr15	83468225	83468226	rs531657624
				chr14	55044836	55044837	rs73269515
				chr3	167767651	167767652	rs532629199
				chr4	47827950	47827951	rs185346075
				chr15	66789899	66789900	rs531566204
				chr1	217156612	217156613	rs562498410
				chr13	76334847	76334848	rs546150888
				chr15	92434478	92434479	rs11853981
				chr1	85224931	85224932	rs140111175
				chr6	118861381	118861382	rs540099615
				chr1	16342897	16342898	rs559636422
				chr20	56015740	56015741	rs190812757
				chr9	111800224	111800225	rs12000094
				chr12	39788761	39788762	rs527500938
				chr15	35958593	35958594	rs142199487
				chr1	64169578	64169579	rs537132091
				chr2	40349874	40349875	rs545572668
				chr1	232698174	232698175	rs547551135
				chr1	237300615	237300616	rs532463463
				chr3	179383466	179383467	rs115876818
				chr10	86186239	86186240	rs545317262
				chr4	186604050	186604051	rs28609198
				chr7	136614250	136614251	rs575336018
				chr6	4134529	4134530	rs568927423
				chr3	69904011	69904012	rs139766076
				chr4	95389464	95389465	rs574689846
				chr10	116479230	116479231	rs577657803
				chr12	32965119	32965120	rs540404346
				chr4	159692566	159692567	rs577503376
				chr7	80257944	80257945	rs185887593
				chr8	124662951	124662952	rs528602015
				chr3	38537847	38537848	rs202033501
				chr10	97050199	97050200	rs528224662
				chr7	44179232	44179233	rs190549771
				chr2	40559213	40559214	rs144107958
				chr13	75989173	75989174	rs187473829
				chr7	35226125	35226126	rs552052314
				chr14	74416697	74416698	rs11848954
				chr3	69133293	69133294	rs532577984
				chr6	105627362	105627363	rs9500053
				chr3	192366817	192366818	rs558909989
				chr15	92346488	92346489	rs148625539
				chr7	140714053	140714054	rs186449770
				chr10	121008054	121008055	rs147221753
				chr12	19330502	19330503	rs548723625
				chr1	115908779	115908780	rs188147119
				chr1	201351276	201351277	rs545676515
				chr12	19333504	19333505	rs574169713
				chr1	116247049	116247050	rs12734646
				chr1	249131581	249131582	rs544800063
				chr6	164570387	164570388	rs549540454
				chr10	33521835	33521836	rs146940984
				chr10	116281998	116281999	rs188733400
				chr15	72519243	72519244	rs371526325
				chr4	141783749	141783750	rs556302794
				chr10	105156166	105156167	rs560924798
				chr15	57954104	57954105	rs117177286
				chr7	35295675	35295676	rs560237484
				chr1	237304326	237304327	rs551810321
				chr5	41510512	41510513	rs530832787
				chr12	5689927	5689928	rs149913988
				chr5	80530787	80530788	rs181224316
				chr22	34272283	34272284	rs16993207
				chr4	159734042	159734043	rs188148547
				chr4	95574943	95574944	rs142388051
				chr8	17645779	17645780	rs78834913
				chr10	112479818	112479819	rs114260377
				chr7	44175925	44175926	rs531993488
				chr1	232644264	232644265	rs532003683
				chr4	89198354	89198355	rs113436519
				chr14	32898973	32898974	rs3784188
				chr3	69141887	69141888	rs575933043
				chr16	28857650	28857651	rs570963386
				chr6	17259496	17259497	rs556237127
				chr2	179667590	179667591	rs556733004
				chr15	71793305	71793306	rs547881360
				chr4	186549346	186549347	rs573972802
				chr10	123951734	123951735	rs11200463
				chr3	38625357	38625358	rs567287296
				chr4	174453833	174453834	rs542176082
				chr5	167363382	167363383	rs10065576
				chr22	34294250	34294251	rs578224028
				chr5	66258466	66258467	rs75133929
				chr15	92324395	92324396	rs553796386
				chr12	29534566	29534567	rs139130761
				chr10	78191859	78191860	rs568172954
				chr19	8454558	8454559	rs573037569
				chr7	151565477	151565478	rs193006410
				chr18	33968415	33968416	rs191802596
				chr1	116297044	116297045	rs144238780
				chr12	117506662	117506663	rs12297294
				chr12	81318987	81318988	rs189523869
				chr8	98867869	98867870	rs61216095
				chr5	155756340	155756341	rs532368299
				chr5	78990726	78990727	rs548214590
				chr10	33643968	33643969	rs78691781
				chr4	174454152	174454153	rs181495113
				chr13	43618880	43618881	rs142159995
				chr7	32059555	32059556	rs562299983
				chr10	121098326	121098327	rs150087100
				chr12	114842420	114842421	rs138877500
				chr1	236914860	236914861	rs200631005
				chr10	112558326	112558327	rs550054492
				chr9	134145987	134145988	rs531630053
				chr10	18786845	18786846	rs543516376
				chr13	30017514	30017515	rs56705062
				chr1	237395049	237395050	rs138885952
				chr11	44750059	44750060	rs73464447
				chr18	25751636	25751637	rs11874478
				chr2	224822778	224822779	rs150107535
				chr2	170687857	170687858	rs188466261
				chr7	136569376	136569377	rs73157099
				chr18	34034382	34034383	rs73421025
				chr12	27678170	27678171	rs560966024
				chr18	8610910	8610911	rs190494640
				chr7	107204909	107204910	rs572787225
				chr3	53914776	53914777	rs542980534
				chr7	43966476	43966477	rs535369411
				chr4	159745903	159745904	rs550034370
				chr5	145449477	145449478	rs550960304
				chr10	33579564	33579565	rs569503334
				chr1	237413510	237413511	rs574321745
				chr5	41287243	41287244	rs114299086
				chr1	237215329	237215330	rs186010656
				chr10	103591206	103591207	rs547642470
				chr6	164521095	164521096	rs76201688
				chr4	141908123	141908124	rs192071569
				chr3	100429012	100429013	rs539714977
				chr1	202404970	202404971	rs555345248
				chr4	65206333	65206334	rs534561501
				chr8	97273476	97273477	rs72678833
				chr3	40351277	40351278	rs567928983
				chr2	11011474	11011475	rs4563194
				chr13	43701123	43701124	rs187668557
				chr17	66519086	66519087	rs528673909
				chr10	62113567	62113568	rs564683866
				chr1	237221272	237221273	rs577364721
				chr9	134175185	134175186	rs570185
				chr1	236852253	236852254	rs554688096
				chr3	192287733	192287734	rs544366554
				chr18	9115392	9115393	rs572109854
				chr2	179665165	179665166	rs568119356
				chr1	115795068	115795069	rs114025143
				chr3	66552003	66552004	rs9851466
				chr2	40350429	40350430	rs183684708
				chr16	46766413	46766414	rs141602742
				chr3	192397872	192397873	rs553485090
				chr5	155379329	155379330	rs146571836
				chr4	95452668	95452669	rs535708570
				chr6	129213527	129213528	rs531002522
				chr5	41375627	41375628	rs558283649
				chr2	40708753	40708754	rs540066130
				chr2	40674367	40674368	rs572786472
				chr13	32634468	32634469	rs538056557
				chr8	125351691	125351692	rs568612792
				chr5	16505835	16505836	rs2441103
				chr11	85358857	85358858	rs544026542
				chr12	117497546	117497547	rs180896810
				chr18	25730862	25730863	rs570536739
				chr7	35226001	35226002	rs113575155
				chr10	123885087	123885088	rs554454340
				chr8	124664457	124664458	rs544443097
				chr4	114578894	114578895	rs555940042
				chr13	43597512	43597513	rs547437487
				chr5	91625523	91625524	rs556484597
				chr10	120925459	120925460	rs553712455
				chr7	158657857	158657858	rs534176421
				chr1	85690534	85690535	rs562733704
				chr4	174462974	174462975	rs1059045
				chr4	129474173	129474174	rs181961824
				chr8	125420794	125420795	rs557802514
				chr1	55009248	55009249	rs11206382
				chr18	19744465	19744466	rs139306422
				chr3	167769826	167769827	rs6789356
				chr13	43608885	43608886	rs112389346
				chr3	66168160	66168161	rs559373112
				chr16	10425863	10425864	rs544946988
				chr7	150884139	150884140	rs575959546
				chr1	232712290	232712291	rs536652108
				chr18	19770661	19770662	rs189220485
				chr19	41936725	41936726	rs562540931
				chr1	64056560	64056561	rs536051816
				chr7	16388167	16388168	rs184540878
				chr3	119134577	119134578	rs149658506
				chr22	36009051	36009052	rs568793650
				chr4	47831892	47831893	rs569123452
				chr7	43967147	43967148	rs557504379
				chr3	135683939	135683940	rs534981659
				chr8	17628293	17628294	rs17125321
				chr8	124463860	124463861	rs577364160
				chr3	124764148	124764149	rs151046290
				chr4	23931628	23931629	rs529569665
				chr1	84970177	84970178	rs186435349
				chr14	55242244	55242245	rs17127934
				chr2	40623774	40623775	rs149920334
				chr18	34073395	34073396	rs142989385
				chr10	112510322	112510323	rs140274872
				chr4	108917980	108917981	rs140312026
				chr6	140758857	140758858	rs563698491
				chr15	92523306	92523307	rs569158605
				chr5	220536	220537	rs558276994
				chr12	21972174	21972175	rs142869596
				chr3	14277594	14277595	rs532666743
				chr9	97646468	97646469	rs141510975
				chr1	120171349	120171350	rs587700208
				chr20	19766963	19766964	rs554039743
				chr8	98788692	98788693	rs114297091
				chr13	76382028	76382029	rs142687160
				chr5	16547725	16547726	rs540280996
				chr2	179605627	179605628	rs140289517
				chr15	72511458	72511459	rs200265563
				chr3	192323732	192323733	rs2708314
				chr17	77018542	77018543	rs548531228
				chr3	167588728	167588729	rs543562571
				chr15	40620932	40620933	rs201640690
				chr5	16565666	16565667	rs571157887
				chr6	139599330	139599331	rs60617830
				chr8	17177771	17177772	rs182263700
				chr2	88413687	88413688	rs561941768
				chr4	75910534	75910535	rs79073271
				chr10	123930763	123930764	rs556884523
				chr13	75901719	75901720	rs117929023
				chr1	232563542	232563543	rs539075481
				chr5	41435400	41435401	rs112914833
				chr3	120273158	120273159	rs187814768
				chr10	121045206	121045207	rs187073182
				chr20	24450880	24450881	rs541395184
				chr3	167811652	167811653	rs541500518
				chr18	34003312	34003313	rs186516406
				chr4	186490279	186490280	rs191351312
				chr3	192163247	192163248	rs149356231
				chr12	27678733	27678734	rs541547890
				chr8	131618289	131618290	rs145012053
				chr16	58069081	58069082	rs185298078
				chr4	65271376	65271377	rs551140434
				chr18	32652779	32652780	rs568018474
				chr2	64091314	64091315	rs538604131
				chr3	138075404	138075405	rs142326169
				chr12	2485609	2485610	rs111316390
				chr20	56018697	56018698	rs328505
				chr14	33092909	33092910	rs570171014
				chr15	92325297	92325298	rs146204007
				chr10	75011783	75011784	rs201540616
				chr5	65937079	65937080	rs577832445
				chr5	31639235	31639236	rs559317244
				chr1	74877920	74877921	rs151312148
				chr2	170694994	170694995	rs527482912
				chr4	108929764	108929765	rs537917667
				chr6	123938357	123938358	rs144447479
				chr6	118876482	118876483	rs376057732
				chr6	164529857	164529858	rs554020442
				chr3	66502558	66502559	rs532630374
				chr13	32742891	32742892	rs534390199
				chr2	40608140	40608141	rs555953305
				chr3	38691966	38691967	rs558216603
				chr18	3186441	3186442	rs537547952
				chr4	174573846	174573847	rs567910106
				chr14	55195640	55195641	rs567869613
				chr4	186631938	186631939	rs566672980
				chr16	83931891	83931892	rs540827599
				chr14	74034706	74034707	rs569511141
				chr8	33422282	33422283	rs192369045
				chr10	116478789	116478790	rs527578989
				chr12	117479546	117479547	rs529359641
				chr4	63902411	63902412	rs565179270
				chr3	81808561	81808562	rs144810905
				chr4	174592969	174592970	rs75918796
				chr14	32961981	32961982	rs561175812
				chr1	85262955	85262956	rs545988600
				chr5	41444059	41444060	rs548031770
				chr17	77021765	77021766	rs556860657
				chr12	117508365	117508366	rs567696398
				chr10	105154801	105154802	rs554341933
				chr15	45021761	45021762	rs114506584
				chr2	33669981	33669982	rs562724370
				chr7	32106888	32106889	rs193005731
				chr6	141806651	141806652	rs559349692
				chr6	139606853	139606854	rs186689434
				chr3	192358198	192358199	rs191295647
				chr1	149858217	149858218	rs187071457
				chr4	159748260	159748261	rs572857267
				chr20	591534	591535	rs376003567
				chr9	101760846	101760847	rs541040369
				chr10	121429264	121429265	rs573977172
				chr1	201350029	201350030	rs563389947
				chr22	34200412	34200413	rs148484369
				chr1	232701705	232701706	rs566448019
				chr3	192319299	192319300	rs535914646
				chr9	92220183	92220184	rs189463663
				chr10	135121584	135121585	rs561415790
				chr3	8891039	8891040	rs556879347
				chr2	64876383	64876384	rs148173465
				chr16	29273047	29273048	rs556720025
				chr16	46787003	46787004	rs370305903
				chr22	26163199	26163200	rs367568940
				chr18	34043527	34043528	rs575755569
				chr6	118847345	118847346	rs557866994
				chr6	123769072	123769073	rs572525995
				chr4	53528346	53528347	rs79460548
				chr13	29577881	29577882	rs565290161
				chr16	58449243	58449244	rs542360092
				chr8	41527737	41527738	rs534265657
				chr15	71945147	71945148	rs543259462
				chr7	90350907	90350908	rs115705198
				chr8	17932563	17932564	rs575134806
				chr20	591885	591886	rs45500295
				chr3	124741547	124741548	rs116429869
				chr10	120996977	120996978	rs548855342
				chr4	23884727	23884728	rs569307371
				chr3	167767814	167767815	rs567172738
				chr15	89006409	89006410	rs180802913
				chr12	39787778	39787779	rs560300425
				chr1	237414427	237414428	rs10157703
				chr2	18742689	18742690	rs549250852
				chr10	3112259	3112260	rs546098716
				chr5	44810069	44810070	rs568911645
				chr4	114354654	114354655	rs537518175
				chr3	37217059	37217060	rs336603
				chr16	284788	284789	rs116087392
				chr1	78473769	78473770	rs188558931
				chr7	66461864	66461865	rs576113163
				chr3	156820256	156820257	rs541813833
				chr15	92430559	92430560	rs114103640
				chr14	32924190	32924191	rs141107305
				chr10	120937643	120937644	rs566766902
				chr6	30732637	30732638	rs538677552
				chr20	19770468	19770469	rs191028139
				chr10	33606883	33606884	rs193082325
				chr18	34051268	34051269	rs149316563
				chr20	19741500	19741501	rs192308413
				chr12	119620160	119620161	rs181226277
				chr8	17652769	17652770	rs536460687
				chr8	1992283	1992284	rs117853916
				chr2	40626640	40626641	rs561677866
				chr8	124664241	124664242	rs550689227
				chr4	186628010	186628011	rs73873317
				chr4	95511586	95511587	rs543359148
				chr3	38623125	38623126	rs77308978
				chr4	114605738	114605739	rs74727436
				chr15	89659548	89659549	rs200834719
				chr14	33044979	33044980	rs188547916
				chr3	120316764	120316765	rs529172014
				chr1	193149612	193149613	rs370436125
				chr15	25110840	25110841	rs531924020
				chr4	124791383	124791384	rs547271015
				chr7	107532598	107532599	rs186588359
				chr4	77173016	77173017	rs546112106
				chr10	116422008	116422009	rs550305231
				chr14	55161218	55161219	rs560375603
				chr2	40635742	40635743	rs59064313
				chr12	114844614	114844615	rs564417985
				chr8	91013866	91013867	rs553111123
				chr6	141804707	141804708	rs146862509
				chr15	92398820	92398821	rs4075586
				chr6	145645334	145645335	rs144692261
				chr10	75005558	75005559	rs561851010
				chr4	95430970	95430971	rs549795034
				chr2	100021013	100021014	rs556114424
				chr6	118831926	118831927	rs113482028
				chr1	16346456	16346457	rs3754323
				chr7	150884174	150884175	rs150732144
				chr4	53526360	53526361	rs145561630
				chr15	35088730	35088731	rs576017800
				chr10	123874774	123874775	rs554442630
				chr10	11784487	11784488	rs575825221
				chr6	5502551	5502552	rs12199468
				chr4	174439986	174439987	rs547810497
				chr15	100017896	100017897	rs568010100
				chr5	41373671	41373672	rs546760770
				chr4	186672540	186672541	rs76432656
				chr20	6017258	6017259	rs6038334
				chr4	75978440	75978441	rs539792598
				chr10	72083569	72083570	rs553711565
				chr10	33518358	33518359	rs545822142
				chr2	40624904	40624905	rs570479033
				chr3	156816784	156816785	rs141031207
				chr16	46796625	46796626	rs529651452
				chr18	33981399	33981400	rs188526511
				chr16	82802745	82802746	rs560552775
				chr1	232763461	232763462	rs557900798
				chr4	75894736	75894737	rs546362855
				chr10	21185930	21185931	rs140734883
				chr18	19768801	19768802	rs544658936
				chr6	164570816	164570817	rs137981757
				chr9	100277853	100277854	rs142734416
				chr22	26154528	26154529	rs573442781
				chr10	116396903	116396904	rs12146316
				chr15	57983215	57983216	rs181153589
				chr5	171023555	171023556	rs542930628
				chr18	19758737	19758738	rs142901376
				chr2	40430022	40430023	rs11895025
				chr18	25693333	25693334	rs538379938
				chr18	34068764	34068765	rs562386720
				chr4	114390337	114390338	rs576886876
				chr4	114390759	114390760	rs553862984
				chr22	36010902	36010903	rs529728940
				chr2	18740012	18740013	rs576435884
				chr1	217265814	217265815	rs74402898
				chr15	89658457	89658458	rs142578542
				chr4	65173529	65173530	rs567608394
				chr5	41441289	41441290	rs112693647
				chr10	123839020	123839021	rs142182670
				chr8	90994927	90994928	rs533996230
				chr4	95483761	95483762	rs184266173
				chr8	125420666	125420667	rs536092896
				chr12	32968599	32968600	rs75332392
				chr5	78783399	78783400	rs538817639
				chr5	41474552	41474553	rs318043
				chr1	100129516	100129517	rs571277830
				chr1	120191142	120191143	rs587753488
				chr1	216860396	216860397	rs565871639
				chr11	6702500	6702501	rs186681483
				chr5	16538031	16538032	rs534344124
				chr11	112820986	112820987	rs539632267
				chr2	40497793	40497794	rs528055218
				chr5	175097341	175097342	rs562803718
				chr3	156824090	156824091	rs114181546
				chr4	141920982	141920983	rs112791039
				chr18	3214669	3214670	rs9973121
				chr6	17989382	17989383	rs570668857
				chr3	53924059	53924060	rs192669353
				chr1	237209790	237209791	rs565300856
				chr1	202325250	202325251	rs144075086
				chr3	192162496	192162497	rs566767562
				chr6	30585621	30585622	rs17189183
				chr15	71742667	71742668	rs115092608
				chr4	186643806	186643807	rs569159355
				chr12	117535341	117535342	rs142772568
				chr7	151330782	151330783	rs545607746
				chr8	17928049	17928050	rs554904884
				chr15	35958428	35958429	rs560897052
				chr2	237148178	237148179	rs535990424
				chr6	13120338	13120339	rs149495274
				chr1	100113537	100113538	rs572504088
				chr7	10977327	10977328	rs573302114
				chr6	140400704	140400705	rs79174148
				chr8	125384978	125384979	rs533495390
				chr7	158892800	158892801	rs572899595
				chr18	34025682	34025683	rs377161194
				chr2	40672518	40672519	rs150138838
				chr2	40678793	40678794	rs538897001
				chr10	33600451	33600452	rs116727607
				chr4	23882029	23882030	rs186349954
				chr1	216884764	216884765	rs539564948
				chr7	151368852	151368853	rs553388325
				chr8	107779682	107779683	rs541043218
				chr4	95331983	95331984	rs577885324
				chr3	38658056	38658057	rs73054554
				chr6	13616065	13616066	rs571381391
				chr12	39834511	39834512	rs530449323
				chr8	52567360	52567361	rs17277222
				chr2	40677356	40677357	rs150086974
				chr18	33929055	33929056	rs537804306
				chr5	85914688	85914689	rs557940864
				chr8	17646840	17646841	rs531340576
				chr18	3221678	3221679	rs182709573
				chr4	77173185	77173186	rs527862724
				chr5	175137803	175137804	rs143362742
				chr5	78807607	78807608	rs143908492
				chr5	139620560	139620561	rs182385204
				chr22	36017895	36017896	rs550340263
				chr6	13329366	13329367	rs192803891
				chr1	202321655	202321656	rs535953397
				chr4	141969871	141969872	rs184584576
				chr1	55024842	55024843	rs566641665
				chr4	140736281	140736282	rs541920922
				chr4	174454490	174454491	rs543048980
				chr12	96028719	96028720	rs569539304
				chr10	112595706	112595707	rs374875207
				chr1	217235507	217235508	rs536051352
				chr10	88450182	88450183	rs139756534
				chr19	55665259	55665260	rs183206332
				chr3	42141951	42141952	rs555849709
				chr6	4350978	4350979	rs562878097
				chr18	25546964	25546965	rs561446196
				chr7	136624661	136624662	rs142999350
				chr20	56020732	56020733	rs181129257
				chr1	151116636	151116637	rs74127533
				chr15	92441412	92441413	rs537763410
				chr10	3153619	3153620	rs531275858
				chr10	116443411	116443412	rs141189341
				chr13	43627761	43627762	rs184444336
				chr14	55155901	55155902	rs577402939
				chr4	186550157	186550158	rs553267602
				chr14	34522272	34522273	rs571027346
				chr2	229040884	229040885	rs531039983
				chr13	76360481	76360482	rs534648827
				chr5	175841237	175841238	rs115204289
				chr12	117482428	117482429	rs549768950
				chr18	34048233	34048234	rs569196809
				chr2	88381331	88381332	rs118084149
				chr13	24080229	24080230	rs6490802
				chr3	192292216	192292217	rs568863980
				chr9	71305049	71305050	rs549586638
				chr5	41410265	41410266	rs534836365
				chr9	97683250	97683251	rs540800546
				chr15	71892177	71892178	rs142570411
				chr9	111881350	111881351	rs191565942
				chr14	32030369	32030370	rs573731582
				chr1	145397431	145397432	rs141296969
				chr1	232733196	232733197	rs569443430
				chr18	34071482	34071483	rs564050246
				chr5	66181649	66181650	rs575556957
				chr14	33078526	33078527	rs570442717
				chr8	124654740	124654741	rs554999179
				chr9	97488835	97488836	rs570304310
				chr2	179912859	179912860	rs529350060
				chr12	96043376	96043377	rs7962287
				chr22	34314644	34314645	rs5754758
				chr3	192367793	192367794	rs182903564
				chr5	78804135	78804136	rs562488402
				chr7	35289978	35289979	rs548300695
				chr13	32835361	32835362	rs140110582
				chr18	32625505	32625506	rs557523458
				chr1	237330091	237330092	rs563695982
				chr14	34551959	34551960	rs552372079
				chr4	23947627	23947628	rs559845429
				chr8	90995926	90995927	rs191093031
				chr4	24068604	24068605	rs536743218
				chr1	74881438	74881439	rs111573186
				chr6	39031222	39031223	rs184033865
				chr1	120188893	120188894	rs202156232
				chr8	28574098	28574099	rs148681587
				chr1	120173887	120173888	rs587624791
				chr1	201328543	201328544	rs548511410
				chr10	103728236	103728237	rs115843877
				chr7	123294337	123294338	rs555114452
				chr3	66482313	66482314	rs115028931
				chr3	38684827	38684828	rs539689699
				chr8	40011534	40011535	rs549858289
				chr8	98775965	98775966	rs560085899
				chr13	20701787	20701788	rs112685987
				chr2	40703798	40703799	rs115108676
				chr4	122313976	122313977	rs523798
				chr6	166779372	166779373	rs200175207
				chr3	14219946	14219947	rs372850771
				chr14	55066508	55066509	rs12323774
				chr5	78804290	78804291	rs9784643
				chr9	92219895	92219896	rs3138497
				chr10	21175130	21175131	rs187141808
				chr13	20734159	20734160	rs180905507
				chr15	83469667	83469668	rs138554498
				chr8	1997525	1997526	rs17064570
				chr13	75770262	75770263	rs141963825
				chr14	55094428	55094429	rs190361484
				chr10	3153804	3153805	rs190901921
				chr10	33577039	33577040	rs139760271
				chr8	42323979	42323980	rs6999392
				chr2	26467259	26467260	rs193147804
				chr9	128652528	128652529	rs538162228
				chr11	112821750	112821751	rs149730828
				chr22	36018424	36018425	rs576848118
				chr5	66300524	66300525	rs533489690
				chr4	142076086	142076087	rs10020394
				chr13	30001151	30001152	rs577137257
				chr6	53522630	53522631	rs546598071
				chr2	40593703	40593704	rs571198554
				chr4	186583270	186583271	rs367813581
				chr10	120936981	120936982	rs34482620
				chr15	92524428	92524429	rs185357549
				chr16	63615195	63615196	rs527425767
				chr13	32679741	32679742	rs188955049
				chr13	24124106	24124107	rs539871632
				chr6	13364109	13364110	rs16874092
				chr10	112499102	112499103	rs883317
				chr2	3583422	3583423	rs142825436
				chr5	16487489	16487490	rs537234385
				chr7	107607811	107607812	rs562883795
				chr8	17932785	17932786	rs555769299
				chr3	4910208	4910209	rs535314388
				chr9	100283449	100283450	rs182780367
				chr2	179911655	179911656	rs150131220
				chr18	33901568	33901569	rs563642293
				chr6	43140938	43140939	rs146806717
				chr10	62053619	62053620	rs138097215
				chr14	45602053	45602054	rs543241478
				chr9	97685106	97685107	rs544690492
				chr1	60392592	60392593	rs545273442
				chr8	90994816	90994817	rs13312854
				chr14	55184579	55184580	rs548953583
				chr10	3116115	3116116	rs541489177
				chr4	75896729	75896730	rs562538949
				chr3	105381578	105381579	rs141564684
				chr9	106854130	106854131	rs140515815
				chr3	66542759	66542760	rs2248587
				chr12	22090456	22090457	rs569333032
				chr8	52498828	52498829	rs577785528
				chr3	38543041	38543042	rs556277855
				chr3	38764460	38764461	rs546216545
				chr6	17278125	17278126	rs553002130
				chr5	128256949	128256950	rs7719508
				chr12	21795931	21795932	rs542153572
				chr15	71790075	71790076	rs143317853
				chr6	3912840	3912841	rs565072495
				chr5	41459950	41459951	rs181968948
				chr7	123295331	123295332	rs576820347
				chr10	33602259	33602260	rs16934384
				chr1	145452806	145452807	rs587664101
				chr22	33997183	33997184	rs4821167
				chr10	134330174	134330175	rs539187319
				chr3	138118758	138118759	rs537283723
				chr10	112481168	112481169	rs551704933
				chr8	42399469	42399470	rs185579339
				chr6	5091498	5091499	rs2746229
				chr6	166777325	166777326	rs558568342
				chr1	120176702	120176703	rs139018604
				chr16	28857391	28857392	rs541740118
				chr14	55152317	55152318	rs577375636
				chr7	80257931	80257932	rs545318966
				chr1	6761611	6761612	rs566842433
				chr10	121014102	121014103	rs34578277
				chr3	156826399	156826400	rs371819074
				chr6	46258522	46258523	rs532475376
				chr6	4348855	4348856	rs113471598
				chr7	157128242	157128243	rs575577431
				chr12	131439244	131439245	rs201453863
				chr7	90351138	90351139	rs145908905
				chr11	112832546	112832547	rs535954542
				chr7	157148043	157148044	rs185585970
				chr22	33964659	33964660	rs8139892
				chr10	78191425	78191426	rs554619436
				chr2	11008649	11008650	rs113467105
				chr1	216800474	216800475	rs544640911
				chr6	17280612	17280613	rs562333186
				chr12	21805740	21805741	rs375604552
				chr11	22829921	22829922	rs113845521
				chr2	40632247	40632248	rs530909861
				chr4	114417168	114417169	rs139819157
				chr4	174470623	174470624	rs6856640
				chr10	88468100	88468101	rs571924638
				chr4	186596329	186596330	rs149333907
				chr1	216930784	216930785	rs569415394
				chr12	32976814	32976815	rs571320347
				chr2	40428929	40428930	rs77778785
				chr4	174450955	174450956	rs534693591
				chr8	2023013	2023014	rs193005290
				chr10	116407345	116407346	rs78782189
				chr7	157147919	157147920	rs576241600
				chr12	39836802	39836803	rs554379231
				chr2	64077098	64077099	rs535909514
				chr10	3954829	3954830	rs190754041
				chr13	32681172	32681173	rs538764028
				chr12	19281396	19281397	rs143352882
				chr3	69870516	69870517	rs184835974
				chr12	19385722	19385723	rs549459407
				chr1	216859095	216859096	rs17043350
				chr1	6258980	6258981	rs550278805
				chr9	132330739	132330740	rs568438309
				chr10	61998625	61998626	rs190583002
				chr5	80533305	80533306	rs576065944
				chr10	120924334	120924335	rs546618971
				chr2	26467447	26467448	rs530465201
				chr5	170922572	170922573	rs80165044
				chr2	128416671	128416672	rs566787225
				chr3	119053653	119053654	rs554920525
				chr4	23837882	23837883	rs369526010
				chr4	23791573	23791574	rs183434442
				chr2	40473077	40473078	rs6728644
				chr6	2972328	2972329	rs60555184
				chr7	96338586	96338587	rs574355328
				chr19	34850103	34850104	rs574173842
				chr22	36011479	36011480	rs5750132
				chr4	47734170	47734171	rs528755879
				chr18	33920917	33920918	rs551159559
				chr9	134144366	134144367	rs147172028
				chr14	34410169	34410170	rs556570643
				chr8	17931943	17931944	rs189360938
				chr18	19775076	19775077	rs150685473
				chr14	32188041	32188042	rs191372072
				chr10	123886420	123886421	rs554793907
				chr18	19762845	19762846	rs202044652
				chr22	33996020	33996021	rs574114914
				chr9	128003978	128003979	rs17840761
				chr20	24482469	24482470	rs551080153
				chr9	104163359	104163360	rs573001671
				chr5	31632172	31632173	rs528341434
				chr5	139678212	139678213	rs1529693
				chr3	192293329	192293330	rs569467378
				chr3	192374772	192374773	rs75757558
				chr7	123240822	123240823	rs78355437
				chr6	13361806	13361807	rs187528408
				chr10	78194683	78194684	rs151030749
				chr17	66517881	66517882	rs558430472
				chr10	112525124	112525125	rs150078352
				chr22	35983994	35983995	rs76311085
				chr4	186651891	186651892	rs72702092
				chr14	55044410	55044411	rs530068571
				chr7	35427456	35427457	rs567091039
				chr5	66183089	66183090	rs77765965
				chr15	35084561	35084562	rs377217263
				chr1	115880170	115880171	rs545672824
				chr13	76404366	76404367	rs575831482
				chr10	116389165	116389166	rs570518358
				chr6	140396864	140396865	rs562686896
				chr1	120169474	120169475	rs587719149
				chr8	52638843	52638844	rs531911292
				chr1	145470352	145470353	rs587702120
				chr10	123907106	123907107	rs4606424
				chr3	32166962	32166963	rs115467666
				chr4	169432575	169432576	rs550189720
				chr22	34189964	34189965	rs5999103
				chr12	29468212	29468213	rs561600225
				chr15	35084060	35084061	rs186732149
				chr9	103188665	103188666	rs186063361
				chr16	23151094	23151095	rs183398368
				chr1	74900265	74900266	rs184184280
				chr1	78471025	78471026	rs187315277
				chr3	66163067	66163068	rs187655406
				chr18	25670445	25670446	rs28365303
				chr19	29374484	29374485	rs12974188
				chr9	35071459	35071460	rs139980401
				chr3	135969354	135969355	rs145075817
				chr6	140664208	140664209	rs556497490
				chr4	169424654	169424655	rs183452334
				chr6	32146547	32146548	rs139977264
				chr4	114551936	114551937	rs545738110
				chr2	177134143	177134144	rs540225224
				chr9	101757726	101757727	rs553757193
				chr3	69905190	69905191	rs534950870
				chr2	72788795	72788796	rs544961208
				chr12	117506822	117506823	rs151080829
				chr3	178070491	178070492	rs538690470
				chr19	48614483	48614484	rs251694
				chr2	33707623	33707624	rs117970087
				chr16	82764842	82764843	rs139369458
				chr12	68042571	68042572	rs549864726
				chr13	75943260	75943261	rs551830043
				chr2	40716681	40716682	rs116014340
				chr15	71787512	71787513	rs148462494
				chr12	81318550	81318551	rs115346008
				chr5	175142782	175142783	rs551951994
				chr2	187470343	187470344	rs3911238
				chr12	117517024	117517025	rs12313308
				chr3	15560134	15560135	rs567157771
				chr16	82747550	82747551	rs149946322
				chr4	159741183	159741184	rs532796733
				chr9	34993561	34993562	rs143115356
				chr22	35985164	35985165	rs7285118
				chr16	83723465	83723466	rs12446553
				chr10	62041859	62041860	rs12413770
				chr18	34045022	34045023	rs574334007
				chr18	19748155	19748156	rs571710665
				chr15	92407599	92407600	rs140938514
				chr9	71305472	71305473	rs138872252
				chr16	82770068	82770069	rs570481759
				chr10	88455782	88455783	rs192199709
				chr10	62113461	62113462	rs141421018
				chr18	33880650	33880651	rs139704400
				chr2	40352675	40352676	rs188466130
				chr2	40643165	40643166	rs115621364
				chr16	82662731	82662732	rs556292670
				chr3	160940798	160940799	rs114570872
				chr4	89219867	89219868	rs546661112
				chr1	216861134	216861135	rs189244969
				chr9	97670907	97670908	rs556333480
				chr2	207322238	207322239	rs546719662
				chr5	111675178	111675179	rs28647348
				chr11	45871110	45871111	rs140189670
				chr16	58461796	58461797	rs370331969
				chr5	80537033	80537034	rs558335925
				chr10	121174699	121174700	rs558210284
				chr4	141918822	141918823	rs112925455
				chr9	134144938	134144939	rs140036908
				chr12	19294575	19294576	rs189900305
				chr8	28488660	28488661	rs553351807
				chr6	76203774	76203775	rs115534007
				chr6	164520512	164520513	rs543139045
				chr10	116298453	116298454	rs79178894
				chr13	76386277	76386278	rs547856397
				chr6	13238025	13238026	rs540403861
				chr19	35625928	35625929	rs145921315
				chr2	40558476	40558477	rs150752848
				chr15	92473765	92473766	rs7170211
				chr4	8272968	8272969	rs537881290
				chr2	128428349	128428350	rs113965271
				chr5	82373054	82373055	rs201509589
				chr9	101681379	101681380	rs553534052
				chr9	101721789	101721790	rs150484528
				chr4	141918444	141918445	rs75517203
				chr3	135686798	135686799	rs544732261
				chr1	237161429	237161430	rs531498246
				chr14	55041944	55041945	rs75553490
				chr5	139682380	139682381	rs573867114
				chr6	24668532	24668533	rs549978239
				chr4	65173697	65173698	rs113355927
				chr20	24449328	24449329	rs531753449
				chr9	103174440	103174441	rs116669239
				chr4	141938630	141938631	rs74431849
				chr12	33003640	33003641	rs114537977
				chr14	55235735	55235736	rs574930431
				chr3	32149966	32149967	rs182455762
				chr15	89632007	89632008	rs569050241
				chr3	167806213	167806214	rs567303833
				chr10	112539631	112539632	rs544702507
				chr5	80528608	80528609	rs527837734
				chr10	112483672	112483673	rs186315689
				chr16	46790967	46790968	rs115696916
				chr2	40741800	40741801	rs189569529
				chr7	44179217	44179218	rs370902619
				chr9	97628201	97628202	rs548447139
				chr3	38541640	38541641	rs555616685
				chr4	186583052	186583053	rs537605660
				chr15	92518991	92518992	rs116410510
				chr12	27678294	27678295	rs568544853
				chr12	29468166	29468167	rs540340756
				chr5	53766348	53766349	rs75977045
				chr5	171007309	171007310	rs188699988
				chr22	34053432	34053433	rs146452147
				chr20	13766250	13766251	rs79372179
				chr10	62056039	62056040	rs563406721
				chr8	101398872	101398873	rs562872600
				chr1	201330567	201330568	rs140139755
				chr8	2000822	2000823	rs116914025
				chr13	22244207	22244208	rs553932962
				chr7	123298950	123298951	rs188787147
				chr3	69150127	69150128	rs7621394
				chr8	2000878	2000879	rs565200646
				chr4	114390199	114390200	rs17046078
				chr20	33570166	33570167	rs531395503
				chr7	158890002	158890003	rs551472794
				chr4	122313076	122313077	rs75445654
				chr12	96184110	96184111	rs530202238
				chr13	75940634	75940635	rs180880207
				chr4	108928734	108928735	rs544243568
				chr7	151391276	151391277	rs181176050
				chr3	192394934	192394935	rs188969983
				chr10	23688277	23688278	rs564908530
				chr9	100291470	100291471	rs143916208
				chr5	41454152	41454153	rs138864987
				chr8	124663646	124663647	rs79132421
				chr10	71119093	71119094	rs527426867
				chr10	120982039	120982040	rs190366048
				chr10	123892017	123892018	rs572473833
				chr8	17656517	17656518	rs576109478
				chr10	33566490	33566491	rs554407584
				chr15	92468056	92468057	rs542293298
				chr4	174455354	174455355	rs74544554
				chr14	104549073	104549074	rs145442112
				chr5	41445055	41445056	rs73750175
				chr3	69170418	69170419	rs187659491
				chr10	112506668	112506669	rs7082969
				chr18	25707934	25707935	rs560363569
				chr9	134166597	134166598	rs562923675
				chr18	33957352	33957353	rs539856815
				chr4	140736131	140736132	rs147302954
				chr3	135743918	135743919	rs543347537
				chr6	30614898	30614899	rs541052799
				chr7	151565566	151565567	rs531993855
				chr12	19193222	19193223	rs145214752
				chr2	40660328	40660329	rs564281190
				chr20	56015966	56015967	rs567500526
				chr18	34048499	34048500	rs9958891
				chr2	179788644	179788645	rs528702176
				chr6	4136482	4136483	rs556460161
				chr9	111861006	111861007	rs375206826
				chr4	47817032	47817033	rs562593894
				chr12	5690774	5690775	rs531005627
				chr5	41440522	41440523	rs540802550
				chr1	202375647	202375648	rs190386068
				chr4	24198756	24198757	rs559094304
				chr9	97692237	97692238	rs144328883
				chr7	35280851	35280852	rs574719509
				chr18	34062903	34062904	rs183213550
				chr13	29539762	29539763	rs186152461
				chr2	3528370	3528371	rs543195153
				chr18	33947219	33947220	rs565834924
				chr10	121041140	121041141	rs115372429
				chr20	56020262	56020263	rs149005203
				chr5	31641438	31641439	rs557629397
				chr6	129604936	129604937	rs572238685
				chr3	192441744	192441745	rs568026625
				chr10	121108881	121108882	rs17676496
				chr10	123880313	123880314	rs569625064
				chr5	66342626	66342627	rs180808111
				chr14	76776481	76776482	rs78085038
				chr10	116398895	116398896	rs183799818
				chr4	142047678	142047679	rs72933085
				chr4	140223302	140223303	rs531588647
				chr10	112481672	112481673	rs184537638
				chr10	92673841	92673842	rs536266563
				chr9	92218834	92218835	rs192792125
				chr9	111860886	111860887	rs528178869
				chr8	125421427	125421428	rs187221103
				chr1	237159419	237159420	rs191289147
				chr18	25659785	25659786	rs549772591
				chr8	124659677	124659678	rs186552948
				chr5	66303231	66303232	rs182405513
				chr5	113527234	113527235	rs115369993
				chr10	123756689	123756690	rs190731996
				chr10	88452139	88452140	rs555629942
				chr10	112521205	112521206	rs538251436
				chr14	55117541	55117542	rs147795667
				chr18	34021670	34021671	rs569014460
				chr10	121426200	121426201	rs78006872
				chr10	123954233	123954234	rs182525347
				chr2	179777278	179777279	rs12999923
				chr3	192349410	192349411	rs553500046
				chr10	112480436	112480437	rs145061545
				chr4	95468621	95468622	rs554176624
				chr9	34647627	34647628	rs558909078
				chr5	111742305	111742306	rs578016549
				chr13	24081116	24081117	rs574192090
				chr3	160284193	160284194	rs1882126
				chr15	92425019	92425020	rs539282541
				chr1	237271172	237271173	rs543383350
				chr8	25832274	25832275	rs561896973
				chr15	71945227	71945228	rs551549144
				chr7	16065478	16065479	rs541731828
				chr2	40644142	40644143	rs549753318
				chr1	145395641	145395642	rs587770432
				chr3	192225556	192225557	rs76735727
				chr8	9007585	9007586	rs147580216
				chr19	56187420	56187421	rs534805880
				chr7	44175786	44175787	rs9791709
				chr3	53916315	53916316	rs2276846
				chr10	112475730	112475731	rs59547858
				chr2	128409117	128409118	rs555817760
				chr12	119615980	119615981	rs143028138
				chr10	116407047	116407048	rs572144648
				chr7	151386952	151386953	rs10258842
				chr5	170854198	170854199	rs78848909
				chr7	32021968	32021969	rs6959399
				chr11	102962987	102962988	rs530341016
				chr11	130350398	130350399	rs563054638
				chr2	179731279	179731280	rs556901878
				chr10	72092989	72092990	rs10999273
				chr10	116366239	116366240	rs533864679
				chr18	32627177	32627178	rs545654960
				chr10	116441155	116441156	rs140347189
				chr13	30013390	30013391	rs200742288
				chr10	112492963	112492964	rs543892785
				chr7	32023285	32023286	rs145031261
				chr8	105601218	105601219	rs546235863
				chr18	33891805	33891806	rs189481399
				chr2	40721409	40721410	rs536665707
				chr11	93275399	93275400	rs113563333
				chr10	116298089	116298090	rs548999435
				chr1	237939393	237939394	rs140637478
				chr6	140400362	140400363	rs60284228
				chr13	76364060	76364061	rs560974524
				chr5	32711092	32711093	rs182266125
				chr15	92407855	92407856	rs552070570
				chr3	119217759	119217760	rs201492699
				chr5	53741804	53741805	rs574147320
				chr3	160823487	160823488	rs9848239
				chr16	23155041	23155042	rs189401176
				chr5	175026766	175026767	rs567882057
				chr15	71741863	71741864	rs73441532
				chr6	123941808	123941809	rs546235637
				chr7	157180467	157180468	rs7796643
				chr1	55040920	55040921	rs186910330
				chr1	193155423	193155424	rs576080026
				chr15	71887017	71887018	rs527790168
				chr1	237546782	237546783	rs533687867
				chr7	123196549	123196550	rs150018316
				chr3	69936507	69936508	rs575322987
				chr10	121032137	121032138	rs187849073
				chr10	11784719	11784720	rs529785223
				chr1	201349003	201349004	rs550023997
				chr7	107133760	107133761	rs147243757
				chr20	55982466	55982467	rs528355697
				chr1	237258418	237258419	rs543629433
				chr13	43609227	43609228	rs61950392
				chr4	65222167	65222168	rs4423903
				chr10	121412793	121412794	rs529001405
				chr15	96630864	96630865	rs545792888
				chr1	60363493	60363494	rs552079742
				chr1	237270797	237270798	rs113582565
				chr17	76971552	76971553	rs560204622
				chr6	39030988	39030989	rs567876037
				chr5	111673879	111673880	rs141180016
				chr6	123775344	123775345	rs183558281
				chr5	136984877	136984878	rs148594378
				chr4	122313603	122313604	rs116090581
				chr7	107600440	107600441	rs144019977
				chr3	37217770	37217771	rs577346148
				chr7	43770015	43770016	rs193020364
				chr8	10192157	10192158	rs535486991
				chr14	55142663	55142664	rs369494065
				chr3	66169464	66169465	rs141606447
				chr9	132330485	132330486	rs190908141
				chr9	106838180	106838181	rs570071952
				chr13	32774128	32774129	rs185097278
				chr3	124741758	124741759	rs200424269
				chr8	125408739	125408740	rs183006994
				chr4	47827582	47827583	rs529368502
				chr3	138070207	138070208	rs145507871
				chr4	142074700	142074701	rs111886573
				chr2	40358443	40358444	rs527906110
				chr18	25756073	25756074	rs530288131
				chr22	33965896	33965897	rs534289571
				chr6	17296294	17296295	rs551393289
				chr10	116279703	116279704	rs185485721
				chr8	124628977	124628978	rs188665420
				chr6	13016299	13016300	rs540505652
				chr13	76361312	76361313	rs141059667
				chr5	41444308	41444309	rs62360431
				chr14	33288296	33288297	rs185110860
				chr7	136570199	136570200	rs184942969
				chr10	112517682	112517683	rs545933913
				chr6	5094053	5094054	rs529080086
				chr10	112567444	112567445	rs556374985
				chr13	76020654	76020655	rs2147852
				chr17	13972749	13972750	rs574067725
				chr13	29529770	29529771	rs150997081
				chr1	165604550	165604551	rs558848751
				chr6	140401069	140401070	rs181591445
				chr20	34288438	34288439	rs139867363
				chr13	76021033	76021034	rs540474600
				chr3	167583824	167583825	rs137991312
				chr10	22604420	22604421	rs114629621
				chr1	20834436	20834437	rs537739019
				chr14	20799130	20799131	rs186183895
				chr3	38618755	38618756	rs539770333
				chr8	125551283	125551284	rs141310566
				chr10	116268902	116268903	rs140702505
				chr2	173975157	173975158	rs189277176
				chr4	71503716	71503717	rs576017134
				chr10	121422504	121422505	rs559393883
				chr14	55148494	55148495	rs12434906
				chr8	19266340	19266341	rs374498183
				chr8	8993102	8993103	rs191301554
				chr12	32975030	32975031	rs138709487
				chr5	41462818	41462819	rs145608729
				chr5	175103674	175103675	rs571164886
				chr1	237565683	237565684	rs535729271
				chr18	25656358	25656359	rs143840186
				chr3	178174612	178174613	rs574558152
				chr6	145645161	145645162	rs544773884
				chr8	17641008	17641009	rs557695620
				chr12	33028109	33028110	rs140443098
				chr5	66299605	66299606	rs550427963
				chr1	100111227	100111228	rs576209707
				chr8	33415619	33415620	rs570532786
				chr4	141999803	141999804	rs550163537
				chr9	101680129	101680130	rs572838352
				chr10	123877994	123877995	rs563905271
				chr3	192363242	192363243	rs534874821
				chr22	26141078	26141079	rs531967158
				chr1	6260193	6260194	rs192746397
				chr15	92435105	92435106	rs151095527
				chr17	76973044	76973045	rs558584917
				chr15	57943979	57943980	rs571135271
				chr6	4359474	4359475	rs551982893
				chr3	69149575	69149576	rs551555164
				chr3	192437853	192437854	rs529639624
				chr14	34507503	34507504	rs551369178
				chr15	71923038	71923039	rs185107554
				chr8	101397708	101397709	rs551119297
				chr5	167363309	167363310	rs566171495
				chr6	17915274	17915275	rs561613745
				chr14	32980850	32980851	rs573723038
				chr6	13237652	13237653	rs557612970
				chr18	3220527	3220528	rs569704470
				chr10	33614048	33614049	rs559507074
				chr5	91627864	91627865	rs143367356
				chr5	16464251	16464252	rs143864354
				chr4	186488966	186488967	rs10013553
				chr12	131468246	131468247	rs202190318
				chr10	92685946	92685947	rs551432920
				chr3	37284242	37284243	rs553645507
				chr8	131661635	131661636	rs113687998
				chr4	186659347	186659348	rs10004317
				chr5	79021692	79021693	rs189782983
				chr10	3134251	3134252	rs189445605
				chr9	97684620	97684621	rs190348636
				chr6	76195336	76195337	rs534834221
				chr4	140657062	140657063	rs28409956
				chr18	8561670	8561671	rs143726077
				chr7	35295313	35295314	rs569458103
				chr1	62533808	62533809	rs188198974
				chr10	92678427	92678428	rs535016727
				chr1	237246837	237246838	rs148773691
				chr4	186625181	186625182	rs73873307
				chr16	29272751	29272752	rs577317302
				chr22	26140539	26140540	rs531590601
				chr10	78386158	78386159	rs574953819
				chr20	13782842	13782843	rs144307378
				chr1	217307167	217307168	rs373510205
				chr2	64091048	64091049	rs75250311
				chr10	11790556	11790557	rs555975182
				chr20	56012840	56012841	rs141820391
				chr13	75879264	75879265	rs563495463
				chr10	92689706	92689707	rs533385466
				chr5	170851804	170851805	rs537214419
				chr2	100020201	100020202	rs549780883
				chr4	95388806	95388807	rs536413999
				chr6	16216900	16216901	rs146159615
				chr2	40509528	40509529	rs548305811
				chr8	9003179	9003180	rs184376440
				chr19	36643142	36643143	rs550766986
				chr4	186667558	186667559	rs573735259
				chr18	34035740	34035741	rs56741820
				chr5	170852224	170852225	rs184184395
				chr6	17975883	17975884	rs543926616
				chr6	110736451	110736452	rs187208028
				chr16	75599274	75599275	rs554670293
				chr22	26145514	26145515	rs533811660
				chr5	154859831	154859832	rs180883598
				chr4	13835018	13835019	rs561521434
				chr3	42079701	42079702	rs187440888
				chr3	160939231	160939232	rs552093581
				chr1	217216045	217216046	rs545706706
				chr3	42145254	42145255	rs569550883
				chr8	90996722	90996723	rs1805846
				chr8	74659365	74659366	rs571384272
				chr4	141924242	141924243	rs531351027
				chr5	53743973	53743974	rs147337870
				chr12	2497579	2497580	rs575379228
				chr3	138080202	138080203	rs189500203
				chr8	58907912	58907913	rs566478256
				chr4	89212297	89212298	rs190973990
				chr12	21922561	21922562	rs704173
				chr6	17296125	17296126	rs560529879
				chr6	5753485	5753486	rs142141312
				chr1	236910862	236910863	rs10802557
				chr10	33616620	33616621	rs555583463
				chr9	85845036	85845037	rs552916966
				chr2	170684612	170684613	rs140240607
				chr17	77024995	77024996	rs112351516
				chr2	40410979	40410980	rs546209320
				chr5	41463059	41463060	rs561699194
				chr6	17919145	17919146	rs184033561
				chr14	45602085	45602086	rs72672920
				chr14	33291302	33291303	rs147345860
				chr15	89659480	89659481	rs74032727
				chr10	116283051	116283052	rs552804560
				chr18	9118195	9118196	rs372344777
				chr8	97243633	97243634	rs36123415
				chr6	4347052	4347053	rs187448417
				chr1	237145153	237145154	rs565123072
				chr13	76034102	76034103	rs141665927
				chr5	193676	193677	rs184461676
				chr3	38767204	38767205	rs74792924
				chr3	69938562	69938563	rs559071567
				chr10	135121784	135121785	rs569363161
				chr4	186664274	186664275	rs35423388
				chr1	85312597	85312598	rs567765520
				chr13	32682098	32682099	rs76240563
				chr18	25690154	25690155	rs573684002
				chr4	65276765	65276766	rs536286765
				chr15	40631700	40631701	rs529761602
				chr2	3581180	3581181	rs78060063
				chr18	25697557	25697558	rs555360272
				chr10	106076798	106076799	rs191159190
				chr3	42120965	42120966	rs574710146
				chr18	32664409	32664410	rs142958645
				chr13	30013985	30013986	rs552404758
				chr4	142000997	142000998	rs182160387
				chr8	97279351	97279352	rs535666969
				chr4	114596772	114596773	rs185868052
				chr3	66499555	66499556	rs556574735
				chr9	71307459	71307460	rs558940818
				chr1	217266220	217266221	rs564984179
				chr7	107119585	107119586	rs116953304
				chr7	149413492	149413493	rs553576426
				chr14	74416781	74416782	rs190881382
				chr3	38571924	38571925	rs371099527
				chr4	78782402	78782403	rs185377187
				chr13	76011126	76011127	rs542832893
				chr10	51573930	51573931	rs568308245
				chr6	17916194	17916195	rs543218755
				chr8	125408617	125408618	rs548034385
				chr15	57984155	57984156	rs530154210
				chr12	5690854	5690855	rs542199371
				chr3	179374225	179374226	rs551524923
				chr3	66442963	66442964	rs561912290
				chr17	66494847	66494848	rs554230285
				chr20	19764928	19764929	rs185428502
				chr1	202403520	202403521	rs566824429
				chr1	74877091	74877092	rs546486870
				chr3	53926937	53926938	rs555227336
				chr21	26979232	26979233	rs150844816
				chr14	55204997	55204998	rs563893908
				chr8	125420640	125420641	rs117623371
				chr3	158292149	158292150	rs4368546
				chr18	33878531	33878532	rs549788607
				chr10	33521324	33521325	rs538571153
				chr9	71588807	71588808	rs7041221
				chr20	55974064	55974065	rs535914766
				chr8	125377007	125377008	rs149982121
				chr18	34074812	34074813	rs192143882
				chr4	113591783	113591784	rs564603422
				chr18	33945605	33945606	rs115834411
				chr10	103747126	103747127	rs187396078
				chr16	82665852	82665853	rs541866088
				chr10	134324234	134324235	rs546598695
				chr7	151409292	151409293	rs28533208
				chr10	62337809	62337810	rs571870530
				chr5	111675587	111675588	rs61424281
				chr4	100579489	100579490	rs539699614
				chr6	17960026	17960027	rs573940819
				chr18	8627811	8627812	rs549268518
				chr4	141917958	141917959	rs188467885
				chr1	120173771	120173772	rs587646036
				chr4	140656858	140656859	rs569490596
				chr6	17278343	17278344	rs574835806
				chr8	125406452	125406453	rs73333982
				chr3	178036210	178036211	rs541254961
				chr9	71343528	71343529	rs527674148
				chr16	82747978	82747979	rs184461109
				chr5	175110721	175110722	rs546442715
				chr12	2087658	2087659	rs529753170
				chr10	116296486	116296487	rs10885574
				chr8	2074978	2074979	rs192131698
				chr1	232707752	232707753	rs575571316
				chr11	112820601	112820602	rs570927666
				chr16	58450122	58450123	rs4328431
				chr19	48283680	48283681	rs182586526
				chr3	66548451	66548452	rs191839299
				chr12	96047752	96047753	rs115169246
				chr4	47828461	47828462	rs114947839
				chr1	165616208	165616209	rs544014117
				chr12	40012983	40012984	rs549683860
				chr6	13423414	13423415	rs6458815
				chr8	28572144	28572145	rs528143808
				chr14	32970805	32970806	rs141703443
				chr8	97211069	97211070	rs144958854
				chr3	37291447	37291448	rs187981057
				chr2	40729900	40729901	rs78851534
				chr10	85900098	85900099	rs570883982
				chr15	83734808	83734809	rs533652177
				chr15	99995333	99995334	rs540358217
				chr1	237172679	237172680	rs563494748
				chr7	31934153	31934154	rs182145115
				chr13	22247540	22247541	rs192980723
				chr18	34093448	34093449	rs149365807
				chr9	101835164	101835165	rs4743322
				chr1	237415943	237415944	rs528119225
				chr8	17937843	17937844	rs531343349
				chr10	116379545	116379546	rs181845103
				chr4	141908855	141908856	rs77446832
				chr9	71589764	71589765	rs563714805
				chr10	75406578	75406579	rs201604938
				chr4	174454400	174454401	rs578117153
				chr3	192162906	192162907	rs188007251
				chr4	141783989	141783990	rs3733480
				chr1	113480397	113480398	rs187142019
				chr13	24124607	24124608	rs564670068
				chr10	18788361	18788362	rs573685609
				chr8	98826342	98826343	rs368067052
				chr20	24486362	24486363	rs6036827
				chr19	56189278	56189279	rs554495626
				chr10	123837402	123837403	rs141529321
				chr10	3115344	3115345	rs113863820
				chr8	9013550	9013551	rs564337070
				chr3	42132557	42132558	rs190873417
				chr10	123955270	123955271	rs559094507
				chr2	100021342	100021343	rs541454234
				chr2	40507258	40507259	rs76689333
				chr22	34318124	34318125	rs546549363
				chr1	201334982	201334983	rs569587483
				chr3	167771921	167771922	rs559576734
				chr5	53753965	53753966	rs73126970
				chr1	232710699	232710700	rs142386010
				chr3	192422895	192422896	rs573204662
				chr18	3215229	3215230	rs1662315
				chr9	100268904	100268905	rs182055179
				chr5	41509183	41509184	rs551465150
				chr4	24070552	24070553	rs141483159
				chr1	116248889	116248890	rs191347434
				chr15	57975459	57975460	rs77206373
				chr4	174600430	174600431	rs547556981
				chr10	116424029	116424030	rs79107372
				chr3	66462178	66462179	rs540304046
				chr5	31962517	31962518	rs547103690
				chr10	116313242	116313243	rs370040200
				chr4	95389734	95389735	rs569944924
				chr5	167428166	167428167	rs191630037
				chr10	3112237	3112238	rs140893058
				chr10	3138398	3138399	rs144347160
				chr14	32876776	32876777	rs111943150
				chr8	97208771	97208772	rs186568273
				chr18	29078772	29078773	rs560881442
				chr15	98234938	98234939	rs555295029
				chr22	34263172	34263173	rs529188621
				chr13	76038786	76038787	rs569567781
				chr5	79014885	79014886	rs578180202
				chr6	140365075	140365076	rs527937955
				chr4	174438408	174438409	rs576845244
				chr6	16239966	16239967	rs117174071
				chr5	41462993	41462994	rs318084
				chr18	32557737	32557738	rs577479593
				chr2	183944394	183944395	rs188785656
				chr2	40642422	40642423	rs4952621
				chr2	64870772	64870773	rs375079802
				chr6	164526443	164526444	rs181130469
				chr2	40633751	40633752	rs554735142
				chr5	41315495	41315496	rs116137126
				chr12	21811688	21811689	rs558607174
				chr13	75991840	75991841	rs180924267
				chr7	151440501	151440502	rs146973744
				chr6	129205717	129205718	rs534923757
				chr7	150884166	150884167	rs142170517
				chr10	123756761	123756762	rs544567293
				chr10	21124251	21124252	rs71578941
				chr1	237248063	237248064	rs536598968
				chr7	31988464	31988465	rs576763767
				chr3	69835404	69835405	rs62250976
				chr1	116245808	116245809	rs6667224
				chr5	16469592	16469593	rs149511
				chr9	71576009	71576010	rs552695707
				chr2	40602447	40602448	rs12474472
				chr5	79021631	79021632	rs530655988
				chr5	80532621	80532622	rs75934747
				chr1	232643618	232643619	rs538164698
				chr6	55953197	55953198	rs144942166
				chr11	22748983	22748984	rs77191026
				chr9	128525841	128525842	rs551362023
				chr8	28561394	28561395	rs534043547
				chr22	47130004	47130005	rs547029414
				chr12	117514829	117514830	rs148133763
				chr3	69812207	69812208	rs142498711
				chr10	116393508	116393509	rs577117223
				chr2	40672701	40672702	rs535219125
				chr7	107205115	107205116	rs543584490
				chr4	47749304	47749305	rs531218962
				chr3	138084202	138084203	rs181060136
				chr1	217262555	217262556	rs558043007
				chr10	112475608	112475609	rs140142568
				chr10	120981418	120981419	rs561561500
				chr13	32699586	32699587	rs190105282
				chr22	34167055	34167056	rs148548197
				chr10	88442266	88442267	rs539695166
				chr5	154320955	154320956	rs182863464
				chr2	173996206	173996207	rs73021642
				chr6	4346884	4346885	rs558311034
				chr1	85355331	85355332	rs74096182
				chr1	217155945	217155946	rs532480155
				chr4	186605996	186605997	rs577134929
				chr1	232620524	232620525	rs12403895
				chr9	134146022	134146023	rs76814424
				chr3	66528253	66528254	rs552390116
				chr7	66460510	66460511	rs539111398
				chr5	78791452	78791453	rs553996583
				chr13	76055938	76055939	rs570813361
				chr4	174429763	174429764	rs542584943
				chr15	25107802	25107803	rs188669937
				chr13	43701473	43701474	rs542866792
				chr3	158292982	158292983	rs959654
				chr6	123925375	123925376	rs142762138
				chr1	156634000	156634001	rs556047445
				chr10	116476936	116476937	rs73373722
				chr5	175097748	175097749	rs183220144
				chr6	53526711	53526712	rs535663281
				chr18	33978538	33978539	rs12606914
				chr12	2080298	2080299	rs565973402
				chr14	32978982	32978983	rs553236685
				chr2	40741915	40741916	rs184281939
				chr3	66504106	66504107	rs569462361
				chr7	31924701	31924702	rs537903016
				chr10	112476378	112476379	rs547923262
				chr11	130324889	130324890	rs56105259
				chr5	111748306	111748307	rs555658485
				chr8	1998701	1998702	rs568977056
				chr5	155756836	155756837	rs10447212
				chr1	232765547	232765548	rs567891869
				chr6	140758562	140758563	rs9484381
				chr7	10978900	10978901	rs73275120
				chr3	160283354	160283355	rs151324228
				chr6	139154595	139154596	rs560794418
				chr4	89261409	89261410	rs79475025
				chr19	33072137	33072138	rs568178894
				chr10	88489100	88489101	rs190579466
				chr10	123932608	123932609	rs568940202
				chr14	55159749	55159750	rs530777710
				chr5	16540548	16540549	rs116683693
				chr4	140685344	140685345	rs541039277
				chr6	105629503	105629504	rs56875130
				chr16	46765671	46765672	rs78642051
				chr10	112485916	112485917	rs546044382
				chr2	40552819	40552820	rs2011906
				chr12	95398057	95398058	rs143865525
				chr3	138084000	138084001	rs537460148
				chr2	229182659	229182660	rs527614921
				chr4	186659658	186659659	rs569792447
				chr4	174605068	174605069	rs542952394
				chr3	119013317	119013318	rs190459021
				chr4	141968102	141968103	rs12501832
				chr15	100026764	100026765	rs541618566
				chr14	55160261	55160262	rs76771800
				chr8	98814134	98814135	rs540623308
				chr22	34257307	34257308	rs115196076
				chr3	138070618	138070619	rs183619005
				chr10	116480358	116480359	rs182177683
				chr2	62378343	62378344	rs545806594
				chr9	100265956	100265957	rs558175950
				chr4	95398528	95398529	rs547952508
				chr13	34297308	34297309	rs571868396
				chr10	103734193	103734194	rs568793584
				chr17	66951682	66951683	rs75344386
				chr3	69797019	69797020	rs6772383
				chr5	170855534	170855535	rs189691744
				chr4	114587751	114587752	rs577617209
				chr10	116423257	116423258	rs557592934
				chr18	33973683	33973684	rs536391257
				chr10	33590252	33590253	rs145835028
				chr16	58460685	58460686	rs569438402
				chr2	40595681	40595682	rs560399679
				chr4	174460696	174460697	rs2278616
				chr10	123932161	123932162	rs147862196
				chr18	33968598	33968599	rs528147981
				chr9	27151380	27151381	rs569478990
				chr9	33391844	33391845	rs73487354
				chr11	85359434	85359435	rs140108231
				chr2	40711710	40711711	rs563848058
				chr5	78790911	78790912	rs558586968
				chr1	1310557	1310558	rs555398939
				chr16	82736708	82736709	rs138012624
				chr15	92577026	92577027	rs141615146
				chr3	119136124	119136125	rs575064247
				chr5	41448519	41448520	rs569233819
				chr19	55665409	55665410	rs3729841
				chr1	20834912	20834913	rs565680208
				chr4	114551729	114551730	rs539360382
				chr8	124643468	124643469	rs535785380
				chr13	29529968	29529969	rs540296741
				chr3	14275648	14275649	rs557633822
				chr14	34521764	34521765	rs111433527
				chr2	3584005	3584006	rs542249405
				chr8	17657718	17657719	rs181565321
				chr10	88455384	88455385	rs148618485
				chr14	55204798	55204799	rs76091119
				chr3	42217465	42217466	rs577516098
				chr22	36005534	36005535	rs527599958
				chr15	92408595	92408596	rs543044670
				chr2	33714320	33714321	rs570067180
				chr16	23143869	23143870	rs201655583
				chr2	88376822	88376823	rs150779152
				chr4	108911797	108911798	rs546777063
				chr6	164568487	164568488	rs550845118
				chr6	129206218	129206219	rs531001049
				chr6	54121963	54121964	rs536753724
				chr8	9013426	9013427	rs185095766
				chr12	93561958	93561959	rs370841596
				chr14	55138960	55138961	rs140546786
				chr12	93568930	93568931	rs554641741
				chr16	23155584	23155585	rs115303944
				chr3	167753375	167753376	rs551147613
				chr4	47706722	47706723	rs564404169
				chr4	75941459	75941460	rs529151638
				chr13	75900906	75900907	rs563844347
				chr1	228555793	228555794	rs12065815
				chr11	22741128	22741129	rs148944772
				chr3	42221404	42221405	rs542636232
				chr2	40663583	40663584	rs557673371
				chr13	32779587	32779588	rs562518592
				chr4	8285521	8285522	rs145511406
				chr6	17987583	17987584	rs577255526
				chr7	35415340	35415341	rs340401
				chr22	34232950	34232951	rs762835
				chr3	69799027	69799028	rs572400841
				chr6	13050486	13050487	rs184049854
				chr13	24136291	24136292	rs187529110
				chr1	237295326	237295327	rs188868873
				chr6	13078330	13078331	rs573495310
				chr3	167579948	167579949	rs190530596
				chr6	16238849	16238850	rs549342881
				chr4	174451194	174451195	rs576165683
				chr7	33148550	33148551	rs185024025
				chr18	19765105	19765106	rs570054184
				chr3	156817385	156817386	rs553824842
				chr10	121111491	121111492	rs181483070
				chr10	33619565	33619566	rs116356873
				chr20	19740118	19740119	rs562329725
				chr9	97691191	97691192	rs192622463
				chr4	169429772	169429773	rs186215905
				chr18	34090046	34090047	rs529309683
				chr22	34226184	34226185	rs1894428
				chr9	71558544	71558545	rs1056266
				chr7	32128067	32128068	rs568132126
				chr3	192373045	192373046	rs576386862
				chr4	186521007	186521008	rs116673301
				chr5	175815711	175815712	rs569953100
				chr5	175107021	175107022	rs540893189
				chr3	167806847	167806848	rs61295447
				chr15	71890361	71890362	rs141632732
				chr1	120173994	120173995	rs189263670
				chr4	23933023	23933024	rs115127881
				chr1	237841389	237841390	rs34967813
				chr13	24081567	24081568	rs73154691
				chr2	33823852	33823853	rs189221573
				chr5	66178652	66178653	rs183576528
				chr3	66495973	66495974	rs574191724
				chr4	186614234	186614235	rs144433344
				chr10	102822435	102822436	rs7906652
				chr19	56135791	56135792	rs111447614
				chr5	66340353	66340354	rs192299423
				chr14	34528560	34528561	rs560311237
				chr1	6264771	6264772	rs4243827
				chr1	237260267	237260268	rs577455552
				chr1	237176291	237176292	rs115019024
				chr6	123954237	123954238	rs188315792
				chr1	60389319	60389320	rs552768781
				chr18	19753968	19753969	rs537106097
				chr15	57955113	57955114	rs553294073
				chr4	186060227	186060228	rs145261506
				chr1	64162000	64162001	rs556601693
				chr18	19786903	19786904	rs143887308
				chr10	116370089	116370090	rs575848028
				chr5	41432944	41432945	rs542955368
				chr3	178038878	178038879	rs528074008
				chr1	216897336	216897337	rs538514179
				chr11	112050881	112050882	rs188254483
				chr10	22608966	22608967	rs143156676
				chr2	207319801	207319802	rs577281507
				chr5	175104823	175104824	rs75992272
				chr18	33998755	33998756	rs528635397
				chr3	66534338	66534339	rs147770404
				chr3	177012800	177012801	rs544743628
				chr2	207327350	207327351	rs573299895
				chr3	192372709	192372710	rs559029913
				chr8	8998303	8998304	rs202218096
				chr5	91634120	91634121	rs114649583
				chr15	100012131	100012132	rs543315446
				chr12	96153273	96153274	rs549369567
				chr2	40424859	40424860	rs368613
				chr13	34115634	34115635	rs369432947
				chr10	121044067	121044068	rs545844166
				chr5	53755526	53755527	rs567404037
				chr17	66907073	66907074	rs1596314
				chr4	186648888	186648889	rs551483627
				chr8	131618553	131618554	rs138632486
				chr6	4382235	4382236	rs142047154
				chr12	114837987	114837988	rs539406401
				chr4	141941521	141941522	rs10857388
				chr7	21979379	21979380	rs559760331
				chr8	124666649	124666650	rs190946110
				chr18	33915544	33915545	rs567274271
				chr8	124642801	124642802	rs181986177
				chr10	62054705	62054706	rs1890951
				chr9	109437136	109437137	rs376792725
				chr15	92413049	92413050	rs117757150
				chr1	236917366	236917367	rs549009790
				chr15	71944799	71944800	rs58933077
				chr5	115695174	115695175	rs146129240
				chr7	151428001	151428002	rs554645151
				chr4	174575351	174575352	rs181227625
				chr5	139620974	139620975	rs560376416
				chr7	151394256	151394257	rs7792467
				chr8	2077110	2077111	rs376130410
				chr4	23931466	23931467	rs185782447
				chr3	135785406	135785407	rs569550730
				chr4	95331144	95331145	rs544578081
				chr3	192442361	192442362	rs577301390
				chr3	192375484	192375485	rs79244095
				chr4	8318927	8318928	rs145929577
				chr15	73668977	73668978	rs559919785
				chr4	174452863	174452864	rs554469472
				chr1	249132053	249132054	rs531718443
				chr12	22090891	22090892	rs149612436
				chr10	121428482	121428483	rs181276362
				chr4	23837910	23837911	rs181222939
				chr7	31916321	31916322	rs534692406
				chr9	134174251	134174252	rs75061854
				chr22	26146008	26146009	rs144700500
				chr8	94815386	94815387	rs561945995
				chr3	42074285	42074286	rs572687999
				chr7	80287659	80287660	rs565948439
				chr7	32022236	32022237	rs541864744
				chr11	130397380	130397381	rs549211438
				chr1	85354686	85354687	rs1886648
				chr7	157131351	157131352	rs114301624
				chr2	176046166	176046167	rs41270205
				chr5	115421976	115421977	rs114572927
				chr4	140737633	140737634	rs570324124
				chr10	116417486	116417487	rs577399216
				chr15	83473407	83473408	rs568553795
				chr14	45603673	45603674	rs540824148
				chr7	151390407	151390408	rs535862138
				chr7	31988994	31988995	rs377157841
				chr10	116481887	116481888	rs76853214
				chr8	125421836	125421837	rs557992127
				chr18	9129138	9129139	rs148949602
				chr5	53766468	53766469	rs112805877
				chr6	123961740	123961741	rs192492267
				chr16	82766973	82766974	rs557043278
				chr7	151398098	151398099	rs6968460
				chr6	5093156	5093157	rs140212488
				chr10	112502141	112502142	rs11195299
				chr4	169428448	169428449	rs573043765
				chr8	41512083	41512084	rs527279141
				chr15	71943779	71943780	rs147785906
				chr5	155109341	155109342	rs189822458
				chr21	35283054	35283055	rs563723143
				chr5	175815843	175815844	rs575902227
				chr6	13040881	13040882	rs527649829
				chr11	22137388	22137389	rs139660278
				chr12	114846124	114846125	rs115599823
				chr3	167582024	167582025	rs529078881
				chr14	32926752	32926753	rs377459218
				chr1	232701738	232701739	rs191929214
				chr8	101442182	101442183	rs542103901
				chr1	236823101	236823102	rs187882852
				chr1	145041082	145041083	rs587672511
				chr18	34090949	34090950	rs576896164
				chr7	33149393	33149394	rs564522961
				chr18	71815540	71815541	rs573288922
				chr15	92577711	92577712	rs187782386
				chr5	139598496	139598497	rs563346874
				chr18	32653147	32653148	rs557976556
				chr3	37226528	37226529	rs185963428
				chr1	115794730	115794731	rs570486810
				chr22	34176152	34176153	rs551778705
				chr7	150885301	150885302	rs532988684
				chr8	42321193	42321194	rs112423406
				chr12	119622306	119622307	rs68067444
				chr2	86428605	86428606	rs557623652
				chr17	77019433	77019434	rs549093379
				chr2	64076145	64076146	rs150226692
				chr10	51574426	51574427	rs562552373
				chr15	92546300	92546301	rs554070083
				chr10	98272813	98272814	rs151328463
				chr13	76373317	76373318	rs559208107
				chr1	115879640	115879641	rs539495775
				chr13	76004221	76004222	rs190082171
				chr15	89742310	89742311	rs186028547
				chr6	13419971	13419972	rs570996982
				chr1	236873180	236873181	rs562852104
				chr4	95462925	95462926	rs529772419
				chr21	41160679	41160680	rs543648170
				chr3	69938519	69938520	rs377466997
				chr1	237421195	237421196	rs577957288
				chr4	174458048	174458049	rs548372029
				chr22	26144915	26144916	rs8140623
				chr6	129272643	129272644	rs139437682
				chr20	57606936	57606937	rs543787913
				chr13	32742538	32742539	rs187675592
				chr18	3218294	3218295	rs10084064
				chr8	10191910	10191911	rs561893461
				chr5	80529358	80529359	rs572384824
				chr13	76387339	76387340	rs541508396
				chr15	92605070	92605071	rs146657035
				chr10	3958922	3958923	rs564652520
				chr3	42109899	42109900	rs140420397
				chr6	166779828	166779829	rs181995299
				chr2	179656073	179656074	rs143804688
				chr18	3219491	3219492	rs62076897
				chr3	38538274	38538275	rs111809940
				chr7	80256777	80256778	rs551024804
				chr15	92491806	92491807	rs533136006
				chr4	114370325	114370326	rs191367726
				chr5	16617098	16617099	rs35003
				chr2	40705207	40705208	rs567743574
				chr10	21162094	21162095	rs563124979
				chr10	112560967	112560968	rs570427428
				chr19	41936290	41936291	rs534718081
				chr5	191037	191038	rs562401485
				chr6	53519320	53519321	rs115011385
				chr1	217309814	217309815	rs536012790
				chr5	41447962	41447963	rs540346336
				chr3	38691241	38691242	rs544650002
				chr1	219350902	219350903	rs142899785
				chr1	237383299	237383300	rs150007039
				chr4	100586142	100586143	rs549905654
				chr16	58066072	58066073	rs190910517
				chr15	34330402	34330403	rs187888369
				chr5	218355	218356	rs2303741
				chr12	119619262	119619263	rs186612385
				chr2	86413397	86413398	rs549578277
				chr11	119251059	119251060	rs572530948
				chr12	19191814	19191815	rs557274788
				chr8	42396804	42396805	rs538403050
				chr6	139117050	139117051	rs544326028
				chr3	156827236	156827237	rs145230277
				chr3	69774687	69774688	rs544364251
				chr15	57974197	57974198	rs574694893
				chr18	33979280	33979281	rs541232797
				chr5	66342467	66342468	rs570447946
				chr4	23859674	23859675	rs182728437
				chr1	201331657	201331658	rs181865089
				chr12	98987274	98987275	rs572364525
				chr6	13397509	13397510	rs557218952
				chr17	66506828	66506829	rs574584386
				chr6	17984232	17984233	rs183643016
				chr13	29580520	29580521	rs541800143
				chr16	58063817	58063818	rs3784904
				chr1	120159875	120159876	rs587653112
				chr6	39052099	39052100	rs139839760
				chr6	76200907	76200908	rs572462215
				chr13	34116240	34116241	rs144564639
				chr18	25665875	25665876	rs552156735
				chr10	116389217	116389218	rs546615596
				chr2	179734878	179734879	rs531135732
				chr22	26159112	26159113	rs115648321
				chr8	101446204	101446205	rs554596355
				chr4	186550280	186550281	rs115862355
				chr4	174457867	174457868	rs149360559
				chr8	124668632	124668633	rs183756275
				chr20	33999887	33999888	rs45547438
				chr4	120863564	120863565	rs188150790
				chr4	186582119	186582120	rs142027375
				chr12	39791367	39791368	rs190932092
				chr10	112495659	112495660	rs12762063
				chr10	51566839	51566840	rs554620266
				chr16	58450249	58450250	rs540980715
				chr10	23388651	23388652	rs572004792
				chr7	157179983	157179984	rs149122921
				chr5	175110068	175110069	rs554787371
				chr2	40472471	40472472	rs138761372
				chr10	21163683	21163684	rs113157938
				chr6	3914022	3914023	rs558745504
				chr7	151363150	151363151	rs536214277
				chr4	186634037	186634038	rs112983834
				chr6	13579137	13579138	rs2804910
				chr3	179326882	179326883	rs75932037
				chr11	130347237	130347238	rs540395123
				chr13	76032696	76032697	rs181419035
				chr3	32147916	32147917	rs548983758
				chr5	194122	194123	rs148255861
				chr10	23730506	23730507	rs200391921
				chr19	56189161	56189162	rs568593622
				chr2	173996008	173996009	rs180839470
				chr4	47812904	47812905	rs79926316
				chr10	3135450	3135451	rs185120564
				chr4	23837976	23837977	rs575012883
				chr6	13330569	13330570	rs543983837
				chr13	76279110	76279111	rs187302622
				chr3	179385347	179385348	rs528050903
				chr3	37285279	37285280	rs186093973
				chr3	69775061	69775062	rs145149467
				chr14	33031604	33031605	rs527245542
				chr9	103189756	103189757	rs560036473
				chr1	1342847	1342848	rs557956452
				chr3	69836637	69836638	rs532529899
				chr12	68065796	68065797	rs527400603
				chr1	120178455	120178456	rs148419819
				chr7	80251565	80251566	rs569836433
				chr8	52638760	52638761	rs540654986
				chr5	111677351	111677352	rs184383670
				chr1	6661524	6661525	rs568801201
				chr14	55228954	55228955	rs146811914
				chr15	57987411	57987412	rs182769120
				chr2	40780857	40780858	rs62149459
				chr8	94815058	94815059	rs573070173
				chr6	4345586	4345587	rs17138075
				chr2	40569980	40569981	rs186605082
				chr3	38688558	38688559	rs189945727
				chr1	237246264	237246265	rs149250553
				chr8	131616863	131616864	rs371821583
				chr3	37034872	37034873	rs547882195
				chr3	38763965	38763966	rs188832627
				chr16	75598868	75598869	rs184006150
				chr10	123895173	123895174	rs11200425
				chr4	142142170	142142171	rs112082999
				chr8	124662309	124662310	rs564501637
				chr4	65226900	65226901	rs527992857
				chr6	26224763	26224764	rs547625017
				chr5	115421202	115421203	rs147147993
				chr7	80240110	80240111	rs570933898
				chr2	224822767	224822768	rs369499835
				chr16	83931910	83931911	rs529916945
				chr1	84972097	84972098	rs578070659
				chr2	40666629	40666630	rs150580465
				chr9	85875095	85875096	rs532393502
				chr10	123758105	123758106	rs554369646
				chr10	112509924	112509925	rs1417639
				chr8	125386342	125386343	rs193063338
				chr7	123241626	123241627	rs536906138
				chr18	34019529	34019530	rs9962280
				chr2	128418728	128418729	rs564097455
				chr18	34065822	34065823	rs557782925
				chr12	19333168	19333169	rs565964855
				chr5	170998817	170998818	rs115217869
				chr10	97044551	97044552	rs187496810
				chr6	4358676	4358677	rs142355016
				chr9	128651728	128651729	rs565690459
				chr10	123895960	123895961	rs549616991
				chr2	40645778	40645779	rs75493820
				chr9	97543375	97543376	rs563488897
				chr2	40738651	40738652	rs59017544
				chr3	142608512	142608513	rs148759762
				chr10	121043739	121043740	rs75266650
				chr10	112531453	112531454	rs139350911
				chr10	33630442	33630443	rs138053814
				chr2	40712320	40712321	rs149983473
				chr9	71321186	71321187	rs181853522
				chr2	40596693	40596694	rs111399411
				chr6	105674291	105674292	rs137973751
				chr7	44180682	44180683	rs187716899
				chr8	9014711	9014712	rs185843277
				chr5	16461745	16461746	rs184719570
				chr8	124632363	124632364	rs566103378
				chr10	116299025	116299026	rs112277592
				chr18	25712139	25712140	rs552795536
				chr6	3918131	3918132	rs577973588
				chr10	123878158	123878159	rs528666748
				chr18	12327186	12327187	rs559311998
				chr3	192349572	192349573	rs564082147
				chr6	13397473	13397474	rs145076185
				chr2	84686525	84686526	rs12621740
				chr8	1999462	1999463	rs531677460
				chr6	5783329	5783330	rs573598053
				chr13	76385503	76385504	rs566413974
				chr10	116479733	116479734	rs550777524
				chr9	101679745	101679746	rs575465857
				chr20	24459027	24459028	rs550592310
				chr10	123911665	123911666	rs185533926
				chr2	18733441	18733442	rs139956954
				chr1	60385718	60385719	rs534197331
				chr4	186060957	186060958	rs547591453
				chr3	160816172	160816173	rs575047024
				chr13	43608938	43608939	rs79414850
				chr5	111674658	111674659	rs572220072
				chr9	125028235	125028236	rs576045286
				chr4	95447848	95447849	rs564890496
				chr18	34031250	34031251	rs546990738
				chr3	69165848	69165849	rs572287250
				chr7	136573595	136573596	rs548605236
				chr6	13408401	13408402	rs476138
				chr3	119041689	119041690	rs116927859
				chr10	33644237	33644238	rs112298875
				chr22	34291381	34291382	rs373017569
				chr6	164570320	164570321	rs190347246
				chr12	19189361	19189362	rs143580865
				chr1	237208258	237208259	rs371412147
				chr1	116291884	116291885	rs10754350
				chr10	112483710	112483711	rs577226766
				chr8	107780108	107780109	rs558043166
				chr6	16242603	16242604	rs550933967
				chr2	179664069	179664070	rs534095935
				chr12	5690492	5690493	rs192623829
				chr15	92524623	92524624	rs139336566
				chr10	71120388	71120389	rs556364425
				chr1	116298426	116298427	rs571197452
				chr14	24599765	24599766	rs529765080
				chr18	33983386	33983387	rs9958721
				chr1	153598903	153598904	rs113541380
				chr10	123915593	123915594	rs574887532
				chr4	95459801	95459802	rs570798643
				chr8	9015157	9015158	rs182523295
				chr8	9002021	9002022	rs570547431
				chr13	24127050	24127051	rs534505399
				chr1	232688971	232688972	rs138565082
				chr4	23855339	23855340	rs572488435
				chr13	22178148	22178149	rs139931343
				chr13	34185353	34185354	rs533058174
				chr9	27109855	27109856	rs372202918
				chr14	34522532	34522533	rs150008369
				chr7	35296786	35296787	rs576660662
				chr8	124464030	124464031	rs189140887
				chr18	25732868	25732869	rs561658367
				chr10	92693791	92693792	rs192453062
				chr22	26154377	26154378	rs575733203
				chr2	40505958	40505959	rs144079521
				chr8	17593816	17593817	rs17634166
				chr7	90224199	90224200	rs562166158
				chr3	138082704	138082705	rs799328
				chr3	66271600	66271601	rs147424344
				chr8	97291920	97291921	rs186547162
				chr6	4135528	4135529	rs562519220
				chr7	158891681	158891682	rs374141643
				chr16	82746807	82746808	rs111937501
				chr6	13050128	13050129	rs552349867
				chr10	23729946	23729947	rs41305685
				chr2	159825872	159825873	rs181473104
				chr11	130345592	130345593	rs547840034
				chr13	75985015	75985016	rs563935689
				chr1	85263072	85263073	rs72716991
				chr1	156710894	156710895	rs574961103
				chr14	55237763	55237764	rs189335995
				chr22	34122791	34122792	rs552960869
				chr10	106100303	106100304	rs561964987
				chr5	53742604	53742605	rs578189170
				chr13	32633112	32633113	rs534818762
				chr2	207329283	207329284	rs2300975
				chr3	42115319	42115320	rs528998490
				chr4	8272247	8272248	rs573141245
				chr4	186065713	186065714	rs568662260
				chr2	228028696	228028697	rs532536140
				chr10	33619185	33619186	rs61758244
				chr15	92689137	92689138	rs550857939
				chr2	54198120	54198121	rs555034873
				chr22	33999042	33999043	rs551031511
				chr2	3583676	3583677	rs562199568
				chr6	5509610	5509611	rs568225434
				chr3	178385255	178385256	rs551933775
				chr4	186611959	186611960	rs569973898
				chr8	97208045	97208046	rs145444608
				chr17	76975429	76975430	rs528437043
				chr2	40641998	40641999	rs188606349
				chr10	112509095	112509096	rs569554241
				chr4	174450164	174450165	rs542409297
				chr7	35301236	35301237	rs151117353
				chr10	62052198	62052199	rs533551841
				chr10	23688448	23688449	rs7898036
				chr13	29528449	29528450	rs191936694
				chr9	104276210	104276211	rs12684773
				chr4	186664824	186664825	rs192823230
				chr4	95451897	95451898	rs553657673
				chr8	25902822	25902823	rs550954727
				chr1	74936600	74936601	rs540215166
				chr17	48238909	48238910	rs140125830
				chr9	71306830	71306831	rs4570227
				chr3	156824009	156824010	rs373150034
				chr10	112471003	112471004	rs548986136
				chr4	100576975	100576976	rs554740527
				chr8	2022597	2022598	rs182873556
				chr1	237213477	237213478	rs551369281
				chr15	89634380	89634381	rs569177069
				chr14	104553390	104553391	rs571177464
				chr1	55018089	55018090	rs570942552
				chr10	112522021	112522022	rs146235304
				chr4	8273412	8273413	rs137873414
				chr9	101834857	101834858	rs570761038
				chr6	138893480	138893481	rs561581651
				chr3	138096018	138096019	rs139057792
				chr10	62337756	62337757	rs149565237
				chr15	83736045	83736046	rs533739686
				chr4	159593279	159593280	rs111487235
				chr15	96595745	96595746	rs564448043
				chr3	66162618	66162619	rs147368747
				chr10	33613545	33613546	rs184771546
				chr3	4909997	4909998	rs534383360
				chr7	10977449	10977450	rs542738055
				chr1	145455997	145455998	rs73004681
				chr1	64059110	64059111	rs551310804
				chr10	3153202	3153203	rs10508244
				chr7	158649291	158649292	rs554852474
				chr1	116292092	116292093	rs116797912
				chr19	41945619	41945620	rs75258739
				chr4	95327409	95327410	rs114577808
				chr4	23819581	23819582	rs188982370
				chr4	47769971	47769972	rs533787416
				chr22	34304203	34304204	rs75688699
				chr9	97488585	97488586	rs557164362
				chr12	114854033	114854034	rs556622574
				chr22	26245297	26245298	rs571222088
				chr4	159713647	159713648	rs564945389
				chr16	58453408	58453409	rs566459756
				chr3	37070284	37070285	rs147939838
				chr10	116414118	116414119	rs10885592
				chr4	142142306	142142307	rs527574690
				chr6	139610401	139610402	rs182189291
				chr5	79020803	79020804	rs188130724
				chr14	55243918	55243919	rs568907705
				chr7	157129747	157129748	rs529277128
				chr2	237173875	237173876	rs13386970
				chr4	141915813	141915814	rs563694696
				chr4	75897583	75897584	rs77527850
				chr3	138087501	138087502	rs374075604
				chr10	112476829	112476830	rs542493765
				chr3	72939487	72939488	rs542405893
				chr13	76038066	76038067	rs538349823
				chr11	112821722	112821723	rs535923020
				chr6	118848652	118848653	rs573390339
				chr7	32130390	32130391	rs148974120
				chr10	121028609	121028610	rs572564886
				chr18	32696437	32696438	rs544980269
				chr3	124742978	124742979	rs543336466
				chr1	232758954	232758955	rs193213312
				chr2	63819348	63819349	rs191531026
				chr1	232687491	232687492	rs535630224
				chr2	64069026	64069027	rs148672404
				chr15	57977052	57977053	rs549648662
				chr5	41371793	41371794	rs536837852
				chr1	249132592	249132593	rs12083927
				chr20	32005838	32005839	rs539519879
				chr8	52721788	52721789	rs369904284
				chr5	16472235	16472236	rs555527509
				chr6	118856588	118856589	rs143524593
				chr10	3128653	3128654	rs544280907
				chr11	112961857	112961858	rs569375867
				chr12	29534109	29534110	rs555910740
				chr2	73052912	73052913	rs200678276
				chr3	124758690	124758691	rs553753803
				chr15	71838631	71838632	rs144362673
				chr2	88366207	88366208	rs184837112
				chr18	8561577	8561578	rs554493333
				chr3	37035350	37035351	rs559815653
				chr3	38766478	38766479	rs188912723
				chr5	31962767	31962768	rs576764544
				chr5	115695285	115695286	rs566655131
				chr4	108928844	108928845	rs547296300
				chr1	216994554	216994555	rs547526344
				chr13	75955873	75955874	rs562632847
				chr10	121429101	121429102	rs369534065
				chr6	3915285	3915286	rs552812610
				chr1	111992130	111992131	rs112858760
				chr3	37290290	37290291	rs536277664
				chr1	237415461	237415462	rs78850171
				chr18	32719842	32719843	rs547917
				chr3	42144071	42144072	rs370146520
				chr11	130322366	130322367	rs576897293
				chr18	33889694	33889695	rs573312492
				chr13	32681432	32681433	rs7333605
				chr4	186598532	186598533	rs576037187
				chr18	34028303	34028304	rs6507171
				chr1	228396094	228396095	rs555561870
				chr3	66140443	66140444	rs572249661
				chr3	52232020	52232021	rs538105267
				chr13	29958745	29958746	rs374469239
				chr3	14166272	14166273	rs532842102
				chr4	65264834	65264835	rs577437463
				chr4	186653438	186653439	rs113417919
				chr2	100019430	100019431	rs3087400
				chr18	34004095	34004096	rs556381300
				chr16	83933733	83933734	rs112192905
				chr17	21191333	21191334	rs117620351
				chr3	38621828	38621829	rs144135056
				chr4	186602157	186602158	rs549032960
				chr5	170848728	170848729	rs547002077
				chr8	25902997	25902998	rs573124023
				chr2	152683892	152683893	rs534576844
				chr4	169410297	169410298	rs191439125
				chr9	134209706	134209707	rs10751521
				chr22	33752090	33752091	rs537533172
				chr18	3208275	3208276	rs573785161
				chr7	136613893	136613894	rs557254400
				chr5	41473953	41473954	rs13155221
				chr1	6732117	6732118	rs553048336
				chr6	13415522	13415523	rs490443
				chr3	66461887	66461888	rs546719853
				chr1	237175011	237175012	rs557645223
				chr15	92563074	92563075	rs12905905
				chr6	166794216	166794217	rs551236789
				chr4	142141953	142141954	rs564515956
				chr4	186613122	186613123	rs563908950
				chr10	112581420	112581421	rs183770014
				chr2	159824563	159824564	rs57747690
				chr12	2088779	2088780	rs71454848
				chr13	32774113	32774114	rs543460784
				chr15	78497666	78497667	rs191246773
				chr6	13355581	13355582	rs552961049
				chr3	69927137	69927138	rs79266366
				chr5	175844020	175844021	rs78825751
				chr6	55956524	55956525	rs541635127
				chr10	106015927	106015928	rs12250833
				chr3	42096619	42096620	rs558323626
				chr3	59817426	59817427	rs534641395
				chr10	123955000	123955001	rs116547064
				chr6	164529361	164529362	rs3752533
				chr2	170694860	170694861	rs545303498
				chr6	3909877	3909878	rs182190420
				chr4	140737055	140737056	rs185715184
				chr7	90255888	90255889	rs17869723
				chr4	23893629	23893630	rs186233148
				chr5	16495246	16495247	rs551710063
				chr1	236868987	236868988	rs142953142
				chr6	13025847	13025848	rs539074982
				chr14	31975377	31975378	rs141592418
				chr4	95449694	95449695	rs185094306
				chr2	40742788	40742789	rs531436754
				chr4	95440473	95440474	rs183006404
				chr6	123954356	123954357	rs182429432
				chr9	134154942	134154943	rs138969440
				chr11	86710698	86710699	rs180731525
				chr14	55171088	55171089	rs149994951
				chr10	123900664	123900665	rs567194746
				chr7	21966707	21966708	rs12532102
				chr6	139573169	139573170	rs76881195
				chr13	75969453	75969454	rs557002464
				chr6	140758178	140758179	rs560655080
				chr2	179886797	179886798	rs553660170
				chr15	83475272	83475273	rs570649319
				chr1	237174209	237174210	rs187294242
				chr15	72022201	72022202	rs972708
				chr4	186638984	186638985	rs115946931
				chr2	26470028	26470029	rs148515150
				chr1	1567439	1567440	rs115586989
				chr7	80241018	80241019	rs553497082
				chr6	129567983	129567984	rs544177457
				chr4	23861166	23861167	rs537380660
				chr3	192393956	192393957	rs76964121
				chr3	38763665	38763666	rs575719667
				chr7	35284337	35284338	rs78301022
				chr3	66170024	66170025	rs546544365
				chr20	6006103	6006104	rs181205856
				chr13	42281438	42281439	rs563832088
				chr1	232757984	232757985	rs187724546
				chr4	186633345	186633346	rs546126265
				chr10	103647286	103647287	rs529731415
				chr7	151417672	151417673	rs553859109
				chr10	116445948	116445949	rs569629330
				chr9	71595572	71595573	rs552172987
				chr2	11623686	11623687	rs148306342
				chr17	21178739	21178740	rs544210473
				chr18	34006071	34006072	rs2901795
				chr14	55034399	55034400	rs568906046
				chr12	81272027	81272028	rs116807634
				chr2	40505694	40505695	rs111613358
				chr4	77173000	77173001	rs577078256
				chr1	17379477	17379478	rs564354263
				chr7	80272680	80272681	rs550218631
				chr3	192124303	192124304	rs185041160
				chr5	66192971	66192972	rs551036624
				chr4	113594643	113594644	rs142383516
				chr2	152681449	152681450	rs138083476
				chr8	67940894	67940895	rs546334704
				chr3	66508135	66508136	rs536214423
				chr15	98433592	98433593	rs182862020
				chr1	85314490	85314491	rs55643822
				chr1	219347168	219347169	rs377477429
				chr10	112500380	112500381	rs77677243
				chr12	59992982	59992983	rs534871025
				chr7	113557556	113557557	rs10239032
				chr8	17635938	17635939	rs552268912
				chr13	30056486	30056487	rs147795372
				chr4	95423178	95423179	rs549258905
				chr3	119013653	119013654	rs553753540
				chr17	66515364	66515365	rs115332121
				chr14	32964856	32964857	rs546284970
				chr1	202406406	202406407	rs546729863
				chr4	65173876	65173877	rs147505470
				chr12	21800777	21800778	rs1677109
				chr3	192233854	192233855	rs534758023
				chr12	39787009	39787010	rs138189767
				chr3	192347338	192347339	rs74735100
				chr3	192392836	192392837	rs536740132
				chr2	229045780	229045781	rs140159853
				chr6	13132753	13132754	rs370192072
				chr2	3581025	3581026	rs560956039
				chr4	95376498	95376499	rs145981438
				chr8	17639312	17639313	rs17125398
				chr7	35282623	35282624	rs374659408
				chr6	5510160	5510161	rs60847453
				chr22	32484517	32484518	rs28532565
				chr9	134172369	134172370	rs542574571
				chr15	92441441	92441442	rs554513358
				chr5	115696961	115696962	rs544287945
				chr10	116268421	116268422	rs576179427
				chr15	73669960	73669961	rs557202313
				chr1	237336058	237336059	rs115686532
				chr15	98434913	98434914	rs8043491
				chr6	24403143	24403144	rs554641578
				chr10	121096478	121096479	rs11198885
				chr16	82907978	82907979	rs577485172
				chr22	35984831	35984832	rs576566880
				chr2	201171085	201171086	rs539312474
				chr5	175117084	175117085	rs570448919
				chr2	179698674	179698675	rs539461408
				chr12	22090779	22090780	rs117917449
				chr1	237210071	237210072	rs146810038
				chr12	96042970	96042971	rs558939437
				chr18	19780598	19780599	rs201505018
				chr7	564221	564222	rs371370541
				chr13	76055320	76055321	rs144814586
				chr4	174573279	174573280	rs567757025
				chr3	179372985	179372986	rs74494340
				chr7	35299148	35299149	rs549168691
				chr5	78810058	78810059	rs559034749
				chr18	32668486	32668487	rs147325401
				chr12	96097788	96097789	rs538681000
				chr8	41516672	41516673	rs186144044
				chr2	237172652	237172653	rs564268728
				chr22	34164204	34164205	rs186473209
				chr10	21188042	21188043	rs535410964
				chr8	17473980	17473981	rs549347155
				chr4	186549035	186549036	rs528185150
				chr1	6293816	6293817	rs538582523
				chr1	145454307	145454308	rs587742545
				chr16	82766770	82766771	rs530168780
				chr18	34041617	34041618	rs115796228
				chr3	156819333	156819334	rs545551863
				chr2	3522688	3522689	rs547162406
				chr2	173995795	173995796	rs540659048
				chr3	119134898	119134899	rs548517177
				chr10	116440180	116440181	rs574555269
				chr2	40507759	40507760	rs143538186
				chr10	121411211	121411212	rs137965903
				chr10	121446324	121446325	rs142108950
				chr4	186489898	186489899	rs138321051
				chr14	33070641	33070642	rs543357770
				chr4	174462760	174462761	rs573847148
				chr9	71520298	71520299	rs142002774
				chr11	45793018	45793019	rs368387843
				chr14	55204131	55204132	rs560868552
				chr1	16341732	16341733	rs1048237
				chr4	95440013	95440014	rs147549792
				chr2	173971544	173971545	rs550044651
				chr20	24482556	24482557	rs536133199
				chr3	124743572	124743573	rs144426546
				chr3	138101894	138101895	rs540931908
				chr10	123890332	123890333	rs142873369
				chr8	42331319	42331320	rs142118427
				chr7	158938079	158938080	rs548272679
				chr15	57943555	57943556	rs575596183
				chr9	134164357	134164358	rs180700781
				chr16	82736547	82736548	rs560472096
				chr12	33027109	33027110	rs529912993
				chr13	48612066	48612067	rs565525121
				chr6	123840919	123840920	rs551389792
				chr4	186489192	186489193	rs375395031
				chr13	34187968	34187969	rs548478356
				chr4	182184832	182184833	rs182669276
				chr4	23870012	23870013	rs146413886
				chr3	67705064	67705065	rs566975693
				chr4	100576325	100576326	rs6858032
				chr4	159744679	159744680	rs527526561
				chr4	108920499	108920500	rs574792684
				chr10	127584386	127584387	rs556906843
				chr1	237560706	237560707	rs182888832
				chr5	73980959	73980960	rs71627068
				chr12	39786357	39786358	rs112422597
				chr6	13080198	13080199	rs541679143
				chr1	232710837	232710838	rs532310316
				chr10	116282619	116282620	rs546038792
				chr15	92412084	92412085	rs556801537
				chr14	34551221	34551222	rs576340328
				chr16	63475976	63475977	rs184709044
				chr16	58452481	58452482	rs16960150
				chr4	186582463	186582464	rs6838217
				chr4	159592950	159592951	rs544594848
				chr10	60094482	60094483	rs557877552
				chr8	25907484	25907485	rs549381588
				chr10	116396533	116396534	rs117282608
				chr12	68056610	68056611	rs568699531
				chr8	17652782	17652783	rs550433397
				chr8	9913099	9913100	rs182201210
				chr1	237337143	237337144	rs575597506
				chr5	78777142	78777143	rs4379173
				chr19	41945314	41945315	rs571928438
				chr10	121028991	121028992	rs538908781
				chr3	138079684	138079685	rs188385835
				chr2	40680605	40680606	rs2301341
				chr8	131541661	131541662	rs190671548
				chr15	57946808	57946809	rs576345284
				chr7	90292629	90292630	rs569474984
				chr1	76253809	76253810	rs192187731
				chr7	16388507	16388508	rs529952477
				chr3	192326930	192326931	rs567946396
				chr2	40708401	40708402	rs533451927
				chr15	72523403	72523404	rs563924714
				chr20	5986090	5986091	rs563739675
				chr5	113391134	113391135	rs556318985
				chr9	128510095	128510096	rs572395689
				chr12	117491702	117491703	rs16947275
				chr6	123954540	123954541	rs568750183
				chr4	65222438	65222439	rs79906825
				chr10	112554932	112554933	rs539779647
				chr1	216892290	216892291	rs185021947
				chr14	32874935	32874936	rs553370138
				chr14	32896653	32896654	rs539362673
				chr6	105629679	105629680	rs114506377
				chr22	36013612	36013613	rs564003065
				chr18	3209799	3209800	rs186501251
				chr6	140762779	140762780	rs190048587
				chr13	75973841	75973842	rs563591791
				chr14	34505556	34505557	rs180759029
				chr11	6411783	6411784	rs79282481
				chr5	139724625	139724626	rs573820361
				chr5	167374385	167374386	rs2545250
				chr12	32962542	32962543	rs144493512
				chr6	55952674	55952675	rs147515421
				chr4	108930899	108930900	rs190144364
				chr15	78462926	78462927	rs535882461
				chr7	151402040	151402041	rs570672880
				chr2	88381205	88381206	rs551128339
				chr1	115908740	115908741	rs75701804
				chr1	6258776	6258777	rs12067135
				chr5	170853725	170853726	rs185160412
				chr15	71792635	71792636	rs142703656
				chr10	102825552	102825553	rs190049505
				chr15	57982743	57982744	rs578208264
				chr10	121173298	121173299	rs564633828
				chr3	179376890	179376891	rs144053756
				chr13	76381259	76381260	rs540422477
				chr8	17639874	17639875	rs567640415
				chr18	33999778	33999779	rs79103289
				chr2	118771637	118771638	rs576928869
				chr4	47831877	47831878	rs185093253
				chr3	119135576	119135577	rs116944967
				chr9	71613000	71613001	rs566194337
				chr1	116294482	116294483	rs529707168
				chr18	25727938	25727939	rs560930678
				chr9	97643887	97643888	rs530395885
				chr2	40396973	40396974	rs115911143
				chr2	88370370	88370371	rs577846121
				chr6	108581349	108581350	rs549622140
				chr14	32971059	32971060	rs10145507
				chr4	65258924	65258925	rs115957641
				chr4	142004334	142004335	rs560000333
				chr1	237218380	237218381	rs545568164
				chr3	66419910	66419911	rs577577580
				chr7	158892142	158892143	rs150622994
				chr7	123295415	123295416	rs60196281
				chr4	42400860	42400861	rs548019327
				chr9	27151807	27151808	rs536507537
				chr18	34090823	34090824	rs114061900
				chr6	129691745	129691746	rs557202283
				chr1	6733824	6733825	rs561362271
				chr8	125376930	125376931	rs573436383
				chr22	35994392	35994393	rs540427010
				chr3	53915247	53915248	rs192279854
				chr5	139683028	139683029	rs4913079
				chr19	41945532	41945533	rs558909981
				chr9	134166648	134166649	rs527994680
				chr18	34069888	34069889	rs570399230
				chr8	74883807	74883808	rs547037106
				chr3	53916314	53916315	rs143876333
				chr18	33971408	33971409	rs564586996
				chr5	41420750	41420751	rs573313910
				chr4	23791935	23791936	rs564323436
				chr2	40671659	40671660	rs183026813
				chr13	75941452	75941453	rs75346793
				chr16	58451306	58451307	rs533115380
				chr10	121010492	121010493	rs190406505
				chr13	30006522	30006523	rs532323197
				chr4	142048267	142048268	rs151037128
				chr1	236685893	236685894	rs561848990
				chr2	40778800	40778801	rs187195022
				chr15	35085230	35085231	rs528359840
				chr22	35997884	35997885	rs533511026
				chr3	124770718	124770719	rs568045980
				chr5	66190324	66190325	rs538149125
				chr19	33073002	33073003	rs73042059
				chr1	85667494	85667495	rs555222619
				chr5	41374016	41374017	rs534938995
				chr10	90343397	90343398	rs2576178
				chr13	76042550	76042551	rs4885295
				chr3	38537537	38537538	rs571379750
				chr15	92470793	92470794	rs139747784
				chr14	33132429	33132430	rs554006635
				chr7	158934915	158934916	rs569672892
				chr2	40706634	40706635	rs568584003
				chr15	92325939	92325940	rs76264173
				chr7	66460907	66460908	rs559049717
				chr4	65396125	65396126	rs181122330
				chr5	78987544	78987545	rs56312240
				chr19	57874945	57874946	rs575027932
				chr1	237261586	237261587	rs569076544
				chr13	23758778	23758779	rs541654998
				chr10	123897549	123897550	rs558984035
				chr14	24600165	24600166	rs539982465
				chr4	114495909	114495910	rs561621394
				chr7	107573346	107573347	rs138828264
				chr10	120996720	120996721	rs184380885
				chr1	95582347	95582348	rs79980300
				chr7	21979184	21979185	rs7790135
				chr5	170850417	170850418	rs565004009
				chr5	16463922	16463923	rs573845738
				chr13	22247712	22247713	rs547275559
				chr2	207322474	207322475	rs537744909
				chr16	46779273	46779274	rs149352124
				chr5	41461542	41461543	rs186757904
				chr1	201329292	201329293	rs186600073
				chr22	26139884	26139885	rs548035590
				chr7	123296064	123296065	rs542588014
				chr10	123949960	123949961	rs545809265
				chr6	4346204	4346205	rs143841658
				chr3	42064806	42064807	rs115462577
				chr4	47708787	47708788	rs139853367
				chr14	55209690	55209691	rs554017384
				chr6	17282948	17282949	rs111297761
				chr13	24126346	24126347	rs9510771
				chr1	115907515	115907516	rs190058835
				chr12	117482196	117482197	rs555146529
				chr10	116316359	116316360	rs2483540
				chr15	92512060	92512061	rs76113422
				chr1	201331944	201331945	rs539053984
				chr9	134165215	134165216	rs181363438
				chr7	107607042	107607043	rs372132923
				chr2	128408548	128408549	rs147947335
				chr6	129208586	129208587	rs553684026
				chr3	138108710	138108711	rs531918716
				chr10	33589390	33589391	rs546446163
				chr4	114469055	114469056	rs144661028
				chr18	71815846	71815847	rs545082000
				chr1	237416077	237416078	rs536334482
				chr3	69917670	69917671	rs58917269
				chr18	32698125	32698126	rs73414668
				chr15	71926523	71926524	rs3743050
				chr15	40635176	40635177	rs934935
				chr7	131271493	131271494	rs185232619
				chr3	160939119	160939120	rs12490149
				chr12	2085233	2085234	rs191076501
				chr10	106092608	106092609	rs140314906
				chr8	98813511	98813512	rs7844786
				chr4	23790746	23790747	rs533758656
				chr4	75860379	75860380	rs545563148
				chr3	192331802	192331803	rs181549446
				chr4	186058736	186058737	rs554176399
				chr8	131664428	131664429	rs565780540
				chr8	17928198	17928199	rs560391620
				chr13	32681274	32681275	rs573611979
				chr1	85355196	85355197	rs12046111
				chr16	83936230	83936231	rs554833879
				chr10	88467923	88467924	rs191864782
				chr5	155109140	155109141	rs114041337
				chr2	128421693	128421694	rs368242175
				chr3	42058335	42058336	rs539065389
				chr7	157133696	157133697	rs569116774
				chr13	34083245	34083246	rs550207059
				chr4	108929263	108929264	rs188424251
				chr12	95372543	95372544	rs545456516
				chr2	40632931	40632932	rs568893783
				chr1	111996911	111996912	rs575607915
				chr12	32994057	32994058	rs147240502
				chr9	71328970	71328971	rs543151981
				chr14	74354482	74354483	rs576306937
				chr18	12336132	12336133	rs535452594
				chr1	111990996	111990997	rs4838911
				chr1	232717040	232717041	rs540950882
				chr1	6762062	6762063	rs191812765
				chr18	19771921	19771922	rs537629585
				chr3	66271731	66271732	rs566047969
				chr8	17941534	17941535	rs560036572
				chr8	2001717	2001718	rs146184797
				chr14	34535246	34535247	rs537059240
				chr2	128411245	128411246	rs116929558
				chr3	42056682	42056683	rs538998365
				chr8	42326076	42326077	rs527295996
				chr4	174465560	174465561	rs562176999
				chr8	33417790	33417791	rs571387306
				chr4	75976466	75976467	rs182503068
				chr18	33979752	33979753	rs573614096
				chr3	66533613	66533614	rs191513640
				chr10	112563020	112563021	rs181453217
				chr7	132735619	132735620	rs6467460
				chr6	118879000	118879001	rs117871046
				chr16	29271470	29271471	rs116828758
				chr8	42399955	42399956	rs570218073
				chr1	116294396	116294397	rs547448753
				chr16	82732169	82732170	rs183140083
				chr8	124642676	124642677	rs76043705
				chr18	32622269	32622270	rs571059757
				chr6	32147144	32147145	rs547380649
				chr3	38764092	38764093	rs538432148
				chr2	40621573	40621574	rs190722632
				chr17	76974406	76974407	rs541142777
				chr8	40011533	40011534	rs530230649
				chr8	9912219	9912220	rs114746252
				chr15	73659481	73659482	rs148220500
				chr3	38585036	38585037	rs368450149
				chr2	179387854	179387855	rs530583559
				chr7	158657165	158657166	rs545612733
				chr4	95468910	95468911	rs576593219
				chr5	111672983	111672984	rs114018176
				chr10	102824858	102824859	rs565978173
				chr13	43618545	43618546	rs566234399
				chr7	151392490	151392491	rs552944470
				chr15	92491465	92491466	rs535626075
				chr5	221150	221151	rs528613162
				chr4	174447159	174447160	rs112175769
				chr9	71357010	71357011	rs537550748
				chr12	5690229	5690230	rs1015832
				chr5	111748368	111748369	rs544415150
				chr14	33026872	33026873	rs564874612
				chr20	33566351	33566352	rs189871949
				chr22	26392877	26392878	rs570855702
				chr7	16461130	16461131	rs560613332
				chr10	33520617	33520618	rs556544912
				chr6	17930998	17930999	rs142773375
				chr14	74959469	74959470	rs543496680
				chr7	35424580	35424581	rs542174391
				chr10	98273636	98273637	rs529254298
				chr4	141951634	141951635	rs561282016
				chr4	186549555	186549556	rs544392355
				chr7	136613689	136613690	rs148010964
				chr3	180706911	180706912	rs143411366
				chr7	123196420	123196421	rs563811105
				chr14	33024451	33024452	rs17413566
				chr12	93615345	93615346	rs74466508
				chr10	75412099	75412100	rs542646269
				chr3	178040191	178040192	rs189587857
				chr4	140843330	140843331	rs78312384
				chr1	165609992	165609993	rs145939745
				chr22	47132789	47132790	rs550543898
				chr15	92555874	92555875	rs145750803
				chr5	31640658	31640659	rs552653602
				chr7	31925390	31925391	rs142024974
				chr5	128256567	128256568	rs140398227
				chr19	35631331	35631332	rs3826988
				chr13	23757355	23757356	rs576480882
				chr3	69171703	69171704	rs570707220
				chr7	35413891	35413892	rs567823643
				chr3	40354812	40354813	rs544870343
				chr10	106077382	106077383	rs569176307
				chr5	91627258	91627259	rs553717811
				chr1	237219623	237219624	rs185019553
				chr19	41944334	41944335	rs545535836
				chr10	21179243	21179244	rs144233596
				chr12	33049686	33049687	rs373925978
				chr10	86596596	86596597	rs556218073
				chr14	55148340	55148341	rs146150910
				chr2	40739802	40739803	rs559494142
				chr10	116407626	116407627	rs74158024
				chr2	40626778	40626779	rs530566607
				chr8	125383711	125383712	rs7387895
				chr10	116284237	116284238	rs147607441
				chr1	236687609	236687610	rs186795262
				chr2	40354687	40354688	rs2110927
				chr19	8455991	8455992	rs545333977
				chr5	155752982	155752983	rs78302754
				chr4	78783996	78783997	rs568284793
				chr13	20734898	20734899	rs181393098
				chr22	36012420	36012421	rs534812092
				chr3	119217235	119217236	rs553028738
				chr10	88435536	88435537	rs114150874
				chr4	95576344	95576345	rs543707620
				chr4	47753456	47753457	rs181352043
				chr5	41797108	41797109	rs547153941
				chr13	45992466	45992467	rs369781568
				chr3	138073457	138073458	rs533739694
				chr9	101708484	101708485	rs55677290
				chr18	33969521	33969522	rs560589417
				chr10	3116913	3116914	rs188136629
				chr3	192290165	192290166	rs189140373
				chr10	112546745	112546746	rs576704246
				chr5	79032697	79032698	rs199687806
				chr12	2075809	2075810	rs191864815
				chr4	95395226	95395227	rs540823508
				chr5	41528108	41528109	rs147588010
				chr19	35417640	35417641	rs183742265
				chr5	206444	206445	rs535125031
				chr8	125409248	125409249	rs554890483
				chr14	33132253	33132254	rs56011432
				chr6	139155380	139155381	rs188576751
				chr9	128651246	128651247	rs576867167
				chr1	237262063	237262064	rs141849494
				chr7	151434178	151434179	rs150955181
				chr16	691726	691727	rs548230164
				chr6	164529251	164529252	rs527342416
				chr8	124429953	124429954	rs560651710
				chr18	3181794	3181795	rs540102076
				chr20	33558154	33558155	rs568525698
				chr16	46764823	46764824	rs570119970
				chr7	31986420	31986421	rs73686845
				chr4	100599682	100599683	rs556544947
				chr6	141479969	141479970	rs9403252
				chr10	97049438	97049439	rs552176615
				chr8	41511296	41511297	rs531259103
				chr5	167426362	167426363	rs533649545
				chr10	116443629	116443630	rs181181082
				chr15	100018822	100018823	rs73476566
				chr14	34401615	34401616	rs191207216
				chr10	121029142	121029143	rs140383457
				chr18	29078159	29078160	rs551539015
				chr4	174445379	174445380	rs557035564
				chr10	75405844	75405845	rs547019950
				chr10	116466086	116466087	rs184197625
				chr4	23893581	23893582	rs576868031
				chr3	160813227	160813228	rs68159406
				chr16	82665719	82665720	rs566224450
				chr5	65900496	65900497	rs546320954
				chr6	79943079	79943080	rs562815072
				chr19	56116405	56116406	rs565346944
				chr2	40496872	40496873	rs149134584
				chr4	186666054	186666055	rs555333265
				chr10	112482654	112482655	rs1974331
				chr3	72939294	72939295	rs13075769
				chr18	33918876	33918877	rs572448048
				chr4	141923663	141923664	rs562966685
				chr13	32638187	32638188	rs543775172
				chr1	236907847	236907848	rs140535519
				chr10	106027901	106027902	rs12264646
				chr18	25704244	25704245	rs569754622
				chr5	78788029	78788030	rs73124195
				chr1	120173935	120173936	rs145106375
				chr2	207330047	207330048	rs532212866
				chr4	169432286	169432287	rs542672560
				chr8	33424798	33424799	rs185946502
				chr15	92527198	92527199	rs187858121
				chr7	90291778	90291779	rs576850064
				chr13	29958179	29958180	rs562598433
				chr4	95574734	95574735	rs541344914
				chr9	92222429	92222430	rs530477140
				chr4	47710926	47710927	rs569052962
				chr15	45020693	45020694	rs561203566
				chr10	62051026	62051027	rs10509128
				chr6	76205899	76205900	rs537800031
				chr15	73667963	73667964	rs12148743
				chr8	125632788	125632789	rs560867272
				chr2	33705919	33705920	rs142337088
				chr4	95458375	95458376	rs535077072
				chr6	13081159	13081160	rs574031041
				chr9	134174252	134174253	rs545651222
				chr4	122319920	122319921	rs1513714
				chr5	78777604	78777605	rs116618682
				chr6	5783718	5783719	rs115252328
				chr13	22178223	22178224	rs372661654
				chr18	34003204	34003205	rs77823582
				chr14	34553837	34553838	rs139485357
				chr12	21810521	21810522	rs547451030
				chr10	33566250	33566251	rs189947819
				chr4	141863547	141863548	rs543346094
				chr18	34045099	34045100	rs565226906
				chr6	3914012	3914013	rs10223363
				chr5	138727015	138727016	rs539287766
				chr3	156821410	156821411	rs556467047
				chr2	33824910	33824911	rs6709272
				chr7	158656813	158656814	rs76778395
				chr1	237560111	237560112	rs537545235
				chr6	140398332	140398333	rs577526910
				chr6	5510388	5510389	rs145674281
				chr1	232619911	232619912	rs558825070
				chr3	42102198	42102199	rs577395456
				chr18	25656981	25656982	rs544623985
				chr12	106675365	106675366	rs75322874
				chr6	129532128	129532129	rs142854272
				chr3	69871629	69871630	rs564256610
				chr10	36276074	36276075	rs77580644
				chr3	42121092	42121093	rs184471689
				chr8	124632467	124632468	rs76891908
				chr10	33579557	33579558	rs548286724
				chr4	114507464	114507465	rs575423084
				chr10	106093170	106093171	rs549652370
				chr19	30153060	30153061	rs560670935
				chr7	21967077	21967078	rs575301954
				chr10	112596630	112596631	rs375900867
				chr2	33710039	33710040	rs6707687
				chr7	151574224	151574225	rs73160072
				chr6	13425767	13425768	rs539862618
				chr1	60387513	60387514	rs193004223
				chr22	34232482	34232483	rs529770471
				chr5	137035670	137035671	rs532520336
				chr19	56186357	56186358	rs189291589
				chr12	19303712	19303713	rs559025381
				chr1	74897223	74897224	rs139031119
				chr3	124756613	124756614	rs571592000
				chr4	95429440	95429441	rs902980
				chr18	25708531	25708532	rs572357341
				chr18	3214256	3214257	rs548435077
				chr10	78189958	78189959	rs1873465
				chr10	112539449	112539450	rs572399914
				chr4	142056137	142056138	rs530783079
				chr15	40630887	40630888	rs201218759
				chr5	115425563	115425564	rs562854251
				chr20	19741927	19741928	rs116685261
				chr3	66464051	66464052	rs539410081
				chr6	129599134	129599135	rs550030991
				chr2	88396506	88396507	rs558019509
				chr9	100265298	100265299	rs145596118
				chr8	102028666	102028667	rs113363658
				chr18	3214350	3214351	rs6506085
				chr20	33573511	33573512	rs562990089
				chr9	100291715	100291716	rs181816474
				chr6	17284381	17284382	rs12210130
				chr14	76779648	76779649	rs78294458
				chr11	6703197	6703198	rs11040957
				chr2	173970509	173970510	rs184793597
				chr3	38688666	38688667	rs571681355
				chr8	125356205	125356206	rs140387578
				chr1	237229382	237229383	rs116874631
				chr7	90289307	90289308	rs4727234
				chr4	186060050	186060051	rs183262883
				chr2	179660757	179660758	rs188280824
				chr10	112577296	112577297	rs143969332
				chr5	41457244	41457245	rs549635359
				chr13	76379122	76379123	rs78822953
				chr2	179686275	179686276	rs377362528
				chr8	9002535	9002536	rs143312437
				chr4	100576021	100576022	rs532845847
				chr14	55135396	55135397	rs150804139
				chr5	66122603	66122604	rs564739027
				chr16	58067623	58067624	rs3784907
				chr2	40679396	40679397	rs188794998
				chr2	128408538	128408539	rs200918844
				chr13	32697786	32697787	rs799054
				chr7	107114422	107114423	rs544275781
				chr18	25728516	25728517	rs570783084
				chr10	3169749	3169750	rs2388565
				chr2	33670036	33670037	rs564602488
				chr8	17471768	17471769	rs575146476
				chr6	118877067	118877068	rs528009337
				chr8	125608181	125608182	rs76721471
				chr18	47339999	47340000	rs555457517
				chr8	33419067	33419068	rs181061828
				chr7	145389845	145389846	rs552592641
				chr14	55147509	55147510	rs147972887
				chr13	43629550	43629551	rs188464524
				chr13	34186472	34186473	rs9563609
				chr6	46257612	46257613	rs532564922
				chr1	217307414	217307415	rs10158463
				chr7	32096757	32096758	rs30588
				chr8	98799638	98799639	rs181323308
				chr3	192123743	192123744	rs114345251
				chr22	36010962	36010963	rs45532131
				chr18	3252227	3252228	rs140860285
				chr4	186630300	186630301	rs112937331
				chr6	139598622	139598623	rs187940781
				chr5	155379374	155379375	rs530017962
				chr14	24601170	24601171	rs11574502
				chr3	66465964	66465965	rs543775395
				chr1	216959032	216959033	rs189309012
				chr14	96000018	96000019	rs549061106
				chr3	28285331	28285332	rs565875033
				chr5	137035117	137035118	rs547679118
				chr15	57880168	57880169	rs1690326
				chr4	174600637	174600638	rs546147187
				chr2	40574368	40574369	rs375345575
				chr10	116444773	116444774	rs575821154
				chr3	135788381	135788382	rs192915544
				chr2	40631262	40631263	rs77827558
				chr2	179734634	179734635	rs543720229
				chr4	186583560	186583561	rs568230137
				chr15	89742548	89742549	rs554728062
				chr11	22217905	22217906	rs539379770
				chr6	30585441	30585442	rs374232155
				chr3	179323762	179323763	rs546121259
				chr3	69165463	69165464	rs538252786
				chr8	98787738	98787739	rs2002451
				chr3	42080529	42080530	rs141865538
				chr18	32625032	32625033	rs529534822
				chr16	23144470	23144471	rs138532301
				chr12	5692627	5692628	rs558849257
				chr2	40350726	40350727	rs533792576
				chr22	34179927	34179928	rs79493350
				chr5	16453831	16453832	rs548733453
				chr5	41508309	41508310	rs568602370
				chr4	114463431	114463432	rs535970327
				chr10	3131522	3131523	rs538661639
				chr18	34093386	34093387	rs552739029
				chr4	141904808	141904809	rs553356379
				chr13	32740595	32740596	rs113937049
				chr1	237174873	237174874	rs192933507
				chr9	71596351	71596352	rs73443574
				chr10	112580120	112580121	rs145176184
				chr1	156643653	156643654	rs539165924
				chr8	107781442	107781443	rs534837982
				chr8	125369046	125369047	rs189146364
				chr4	174605672	174605673	rs75437955
				chr4	186064661	186064662	rs566595411
				chr19	58912631	58912632	rs558712522
				chr12	19321429	19321430	rs533134347
				chr18	32669619	32669620	rs189960831
				chr4	159724470	159724471	rs546248190
				chr6	43027121	43027122	rs537577876
				chr12	60080624	60080625	rs181582626
				chr1	174959723	174959724	rs529580189
				chr15	78558508	78558509	rs2037347
				chr18	34003924	34003925	rs563406287
				chr9	104295785	104295786	rs578162770
				chr6	139013664	139013665	rs561769110
				chr1	151103081	151103082	rs80182784
				chr10	112515082	112515083	rs574921975
				chr3	136063150	136063151	rs116299191
				chr5	78987061	78987062	rs537171057
				chr14	55031010	55031011	rs116727698
				chr12	33027590	33027591	rs141377834
				chr7	158935853	158935854	rs568600657
				chr7	151383519	151383520	rs139875483
				chr3	192423538	192423539	rs192061265
				chr10	97046647	97046648	rs149461646
				chr5	194137	194138	rs572214713
				chr7	136565484	136565485	rs192268854
				chr8	124654814	124654815	rs183810325
				chr15	73669810	73669811	rs199752304
				chr8	33419774	33419775	rs77552193
				chr10	78386792	78386793	rs554767644
				chr9	108463902	108463903	rs188234636
				chr12	39836641	39836642	rs537901880
				chr2	179604914	179604915	rs140847585
				chr4	89264983	89264984	rs12505036
				chr13	76380306	76380307	rs574234475
				chr11	130326062	130326063	rs544863964
				chr6	71277063	71277064	rs569459179
				chr18	33950141	33950142	rs77343398
				chr14	55236005	55236006	rs559014326
				chr9	33392879	33392880	rs144445114
				chr10	33578245	33578246	rs562997379
				chr4	159836530	159836531	rs578126763
				chr14	32964052	32964053	rs529862630
				chr18	33953187	33953188	rs544090876
				chr8	25904172	25904173	rs560133404
				chr1	237375127	237375128	rs151084736
				chr1	232709707	232709708	rs2251548
				chr3	192312172	192312173	rs192487896
				chr10	18767264	18767265	rs549237963
				chr13	32681408	32681409	rs543279965
				chr7	1573002	1573003	rs558038336
				chr10	121139330	121139331	rs6585546
				chr10	33504065	33504066	rs141837519
				chr8	9007345	9007346	rs185183229
				chr15	25104413	25104414	rs576308174
				chr6	123776324	123776325	rs145614373
				chr13	24085127	24085128	rs183437089
				chr2	201172184	201172185	rs532559388
				chr14	55161733	55161734	rs139438775
				chr14	31859375	31859376	rs4981094
				chr7	90226704	90226705	rs542916236
				chr2	40454178	40454179	rs571676131
				chr7	44179764	44179765	rs741033
				chr4	186049558	186049559	rs114916572
				chr13	76371875	76371876	rs1570555
				chr2	177257678	177257679	rs144974623
				chr18	3184726	3184727	rs532796141
				chr6	140400145	140400146	rs559391234
				chr12	64061412	64061413	rs570647107
				chr1	1336134	1336135	rs556889684
				chr18	33883776	33883777	rs575750463
				chr4	100578936	100578937	rs145184698
				chr14	55146173	55146174	rs576236420
				chr2	64101093	64101094	rs544344686
				chr4	174460860	174460861	rs573943997
				chr1	237307426	237307427	rs533581890
				chr3	38577675	38577676	rs57462263
				chr3	42095210	42095211	rs191034140
				chr3	156829616	156829617	rs6441112
				chr3	66523818	66523819	rs555419648
				chr2	40426896	40426897	rs574940329
				chr10	116408411	116408412	rs4751625
				chr7	31933454	31933455	rs550448486
				chr12	21924916	21924917	rs58825765
				chr4	100586568	100586569	rs546106919
				chr1	237262430	237262431	rs140695059
				chr4	95423785	95423786	rs533436624
				chr5	65894461	65894462	rs7700850
				chr5	136958362	136958363	rs191580700
				chr2	15734073	15734074	rs549439618
				chr8	98816910	98816911	rs2438214
				chr10	116481161	116481162	rs146034427
				chr12	96046459	96046460	rs190227713
				chr7	16065113	16065114	rs568482784
				chr5	167362113	167362114	rs376045368
				chr9	134172459	134172460	rs376868752
				chr4	169424625	169424626	rs2465122
				chr15	40621448	40621449	rs563875900
				chr6	13017124	13017125	rs188062298
				chr12	21950235	21950236	rs547531153
				chr4	174593415	174593416	rs188396209
				chr3	160938585	160938586	rs559775845
				chr5	41374750	41374751	rs565025345
				chr16	82700918	82700919	rs569462160
				chr4	186631272	186631273	rs62334778
				chr1	216987004	216987005	rs2576234
				chr10	116307503	116307504	rs2247528
				chr19	48286864	48286865	rs141079784
				chr4	174593440	174593441	rs553957204
				chr12	96157673	96157674	rs541824083
				chr5	137070189	137070190	rs138568679
				chr2	40625339	40625340	rs75123635
				chr14	34506080	34506081	rs543476028
				chr9	92221599	92221600	rs3138508
				chr1	236897484	236897485	rs564518522
				chr4	95423242	95423243	rs565391906
				chr18	25737351	25737352	rs543768020
				chr19	36643002	36643003	rs529414027
				chr18	33947604	33947605	rs77513587
				chr7	35273405	35273406	rs185832999
				chr18	19751326	19751327	rs374402554
				chr11	130399157	130399158	rs573293557
				chr6	5509356	5509357	rs182194561
				chr6	13079519	13079520	rs73368168
				chr16	82795950	82795951	rs145222767
				chr10	33502316	33502317	rs150625889
				chr4	75896732	75896733	rs531148033
				chr4	174926776	174926777	rs557060921
				chr7	151369345	151369346	rs531098472
				chr9	100285432	100285433	rs542520882
				chr3	192432331	192432332	rs142913092
				chr13	42317698	42317699	rs141958304
				chr2	40360055	40360056	rs562298035
				chr10	75006691	75006692	rs528179834
				chr8	17469348	17469349	rs2517209
				chr13	42355232	42355233	rs540056500
				chr1	236672330	236672331	rs55890308
				chr3	69154048	69154049	rs114156698
				chr7	108209566	108209567	rs552815998
				chr10	112524318	112524319	rs192669835
				chr3	167745629	167745630	rs73878613
				chr7	107536068	107536069	rs191451907
				chr3	192285698	192285699	rs781406
				chr13	29531971	29531972	rs567609892
				chr10	86188545	86188546	rs78012422
				chr10	23688642	23688643	rs115479534
				chr4	23864349	23864350	rs141809667
				chr3	38582232	38582233	rs551982415
				chr3	179382427	179382428	rs6775824
				chr4	23868126	23868127	rs189061781
				chr18	25737373	25737374	rs562372710
				chr2	152685358	152685359	rs141099677
				chr6	17289612	17289613	rs189070182
				chr13	34295150	34295151	rs536885363
				chr12	22090497	22090498	rs10734715
				chr18	25741103	25741104	rs557654322
				chr8	25898207	25898208	rs112071906
				chr10	33578426	33578427	rs111474273
				chr2	9615617	9615618	rs559641651
				chr7	80256874	80256875	rs547256647
				chr4	75897434	75897435	rs374706204
				chr1	232692192	232692193	rs145338057
				chr4	186646282	186646283	rs576015488
				chr1	237250086	237250087	rs137952147
				chr2	201171215	201171216	rs533311561
				chr2	40657811	40657812	rs59804250
				chr14	55097308	55097309	rs139349341
				chr5	218595	218596	rs564870315
				chr18	19783785	19783786	rs140817410
				chr2	88373427	88373428	rs187396736
				chr2	159827030	159827031	rs545077561
				chr3	38767420	38767421	rs181462461
				chr10	116466004	116466005	rs560662027
				chr1	153599026	153599027	rs185930247
				chr2	187455452	187455453	rs537791455
				chr5	66341097	66341098	rs469300
				chr10	123876532	123876533	rs563379161
				chr18	12334240	12334241	rs543551673
				chr4	52902495	52902496	rs563525721
				chr13	24125494	24125495	rs538646623
				chr12	117486385	117486386	rs112942350
				chr14	55038299	55038300	rs548745355
				chr10	105677540	105677541	rs546592947
				chr2	128421196	128421197	rs560027580
				chr14	33030894	33030895	rs557282143
				chr3	73058301	73058302	rs561548034
				chr8	125383648	125383649	rs562105330
				chr4	186580988	186580989	rs539268802
				chr9	100269195	100269196	rs569796750
				chr19	36642111	36642112	rs540739993
				chr13	32743223	32743224	rs540420432
				chr7	151430376	151430377	rs139574602
				chr15	40339565	40339566	rs138060725
				chr1	232674510	232674511	rs577263300
				chr8	97274655	97274656	rs188686150
				chr5	207846	207847	rs192211941
				chr7	158934050	158934051	rs147298060
				chr9	35069058	35069059	rs571715504
				chr5	145235821	145235822	rs181795308
				chr6	13396951	13396952	rs527541684
				chr20	33570257	33570258	rs571316042
				chr15	40621814	40621815	rs187432425
				chr2	128414210	128414211	rs539419328
				chr10	92743586	92743587	rs535944414
				chr11	112048856	112048857	rs535346940
				chr10	116455647	116455648	rs531013260
				chr6	43143236	43143237	rs572040989
				chr6	17975633	17975634	rs80243684
				chr3	119043010	119043011	rs1448434
				chr10	62060307	62060308	rs541275907
				chr10	112519795	112519796	rs555174201
				chr2	179659190	179659191	rs142414432
				chr15	92490661	92490662	rs542032315
				chr12	117489218	117489219	rs576868714
				chr10	33629926	33629927	rs140444556
				chr6	164573969	164573970	rs565655339
				chr3	38687739	38687740	rs55742514
				chr4	141905624	141905625	rs113924090
				chr6	13015166	13015167	rs116513942
				chr7	151432065	151432066	rs6969924
				chr15	72021901	72021902	rs565507122
				chr4	141939975	141939976	rs145284837
				chr7	43769291	43769292	rs559127915
				chr9	101761966	101761967	rs60048592
				chr12	49959212	49959213	rs578138001
				chr5	66262490	66262491	rs192424425
				chr3	93692092	93692093	rs553763858
				chr2	176046599	176046600	rs543374092
				chr4	100599930	100599931	rs74412217
				chr16	58460978	58460979	rs540847359
				chr18	25742836	25742837	rs17495293
				chr3	192370756	192370757	rs187157318
				chr5	175817106	175817107	rs559100136
				chr7	80256164	80256165	rs548719846
				chr19	35628755	35628756	rs148781762
				chr15	92462165	92462166	rs534356016
				chr4	47822367	47822368	rs544928911
				chr10	121432980	121432981	rs571823950
				chr1	237389832	237389833	rs1362845
				chr14	62217964	62217965	rs548086917
				chr10	33579889	33579890	rs1331326
				chr3	38625705	38625706	rs550553895
				chr13	24184249	24184250	rs563810760
				chr18	12334511	12334512	rs570469271
				chr10	33579748	33579749	rs553978132
				chr5	111665068	111665069	rs560829937
				chr3	37070754	37070755	rs76585732
				chr1	237421945	237421946	rs183402324
				chr2	40599617	40599618	rs80340322
				chr4	8325925	8325926	rs148936247
				chr3	100429864	100429865	rs539042172
				chr1	237267491	237267492	rs541959526
				chr3	37097442	37097443	rs540517518
				chr3	119079113	119079114	rs568722783
				chr13	34084911	34084912	rs78356527
				chr8	28566761	28566762	rs556566196
				chr2	40707738	40707739	rs547525682
				chr16	46785097	46785098	rs146240633
				chr13	43701989	43701990	rs571914161
				chr2	40512332	40512333	rs191592729
				chr3	37211402	37211403	rs575061474
				chr6	140760417	140760418	rs563926296
				chr11	45880905	45880906	rs182459191
				chr11	22214550	22214551	rs550959032
				chr13	75992094	75992095	rs541672617
				chr4	65273165	65273166	rs570253589
				chr5	41375274	41375275	rs730355
				chr3	138070953	138070954	rs561774880
				chr2	128424279	128424280	rs563051639
				chr1	232693780	232693781	rs139861075
				chr2	40633858	40633859	rs12614757
				chr10	116442093	116442094	rs557224175
				chr4	113594805	113594806	rs193179415
				chr3	40352644	40352645	rs79109389
				chr7	149416929	149416930	rs531890402
				chr10	116366341	116366342	rs113458682
				chr1	6661777	6661778	rs574424888
				chr12	96152815	96152816	rs11108237
				chr10	116415905	116415906	rs570490325
				chr7	157150621	157150622	rs12698049
				chr14	76734308	76734309	rs144130379
				chr8	52720551	52720552	rs199597977
				chr20	24458967	24458968	rs56729487
				chr4	95453444	95453445	rs73833956
				chr3	124723194	124723195	rs59190145
				chr22	32455372	32455373	rs180837830
				chr14	55194924	55194925	rs528367389
				chr8	28489041	28489042	rs528110177
				chr3	135790684	135790685	rs568119154
				chr8	41517095	41517096	rs534528972
				chr1	232754088	232754089	rs183136812
				chr4	186649989	186649990	rs190253730
				chr12	19192490	19192491	rs74064373
				chr3	37098401	37098402	rs537736435
				chr7	158769642	158769643	rs560469814
				chr3	69837534	69837535	rs113374742
				chr3	138089316	138089317	rs199877683
				chr10	112513912	112513913	rs1341056
				chr2	26468364	26468365	rs13016300
				chr7	120505681	120505682	rs60719520
				chr6	53523927	53523928	rs561810314
				chr4	186607811	186607812	rs6552908
				chr17	66513779	66513780	rs72847789
				chr12	68049273	68049274	rs150595797
				chr11	6703507	6703508	rs190216103
				chr22	34267476	34267477	rs187494379
				chr8	2023266	2023267	rs562478998
				chr5	85914120	85914121	rs557158046
				chr10	112495382	112495383	rs112100996
				chr3	192355531	192355532	rs561787223
				chr9	134163388	134163389	rs73545981
				chr11	112838118	112838119	rs73002351
				chr6	164569303	164569304	rs79803619
				chr4	142049992	142049993	rs539603221
				chr2	40602544	40602545	rs566093343
				chr11	6703170	6703171	rs150563527
				chr2	3521430	3521431	rs187085795
				chr10	116396510	116396511	rs575926788
				chr22	26139745	26139746	rs133852
				chr13	75948947	75948948	rs546734402
				chr13	32660501	32660502	rs561826957
				chr7	44168382	44168383	rs571128553
				chr3	37287371	37287372	rs543513938
				chr5	41872075	41872076	rs535239760
				chr2	88396617	88396618	rs115644626
				chr10	112525502	112525503	rs532006668
				chr13	22248643	22248644	rs531719458
				chr22	47129028	47129029	rs542818709
				chr19	55971098	55971099	rs113828618
				chr4	65268436	65268437	rs551577091
				chr10	62301415	62301416	rs184800540
				chr1	237248174	237248175	rs9428658
				chr3	69869652	69869653	rs6778747
				chr7	31931112	31931113	rs544228407
				chr1	116303480	116303481	rs571789079
				chr14	34505477	34505478	rs528106558
				chr12	2081583	2081584	rs532382437
				chr15	57946924	57946925	rs529864809
				chr15	83736183	83736184	rs377676331
				chr18	9102728	9102729	rs369562850
				chr14	32896478	32896479	rs17099069
				chr5	31638901	31638902	rs546898016
				chr10	112584291	112584292	rs4918598
				chr2	88389666	88389667	rs184974734
				chr10	112561256	112561257	rs150649031
				chr8	107780730	107780731	rs539824944
				chr2	179910915	179910916	rs547468666
				chr1	78353873	78353874	rs540456678
				chr18	34092061	34092062	rs528216688
				chr12	106675419	106675420	rs538231974
				chr18	8609921	8609922	rs568173526
				chr4	186664124	186664125	rs144930891
				chr2	63822318	63822319	rs532278585
				chr22	33992929	33992930	rs147975670
				chr3	66102274	66102275	rs539906201
				chr5	155754215	155754216	rs553465075
				chr3	14165269	14165270	rs4685072
				chr18	34103006	34103007	rs557884045
				chr8	94766818	94766819	rs561088679
				chr4	174428017	174428018	rs368455760
				chr15	92710861	92710862	rs150463865
				chr1	145649237	145649238	rs587745277
				chr2	207318011	207318012	rs572473524
				chr8	17652675	17652676	rs186955675
				chr12	39788721	39788722	rs574540312
				chr2	40657431	40657432	rs191141159
				chr6	16237195	16237196	rs147152115
				chr10	33599134	33599135	rs549283750
				chr19	36644362	36644363	rs535058925
				chr3	138108752	138108753	rs527985448
				chr18	9125734	9125735	rs576906625
				chr6	105656450	105656451	rs528093886
				chr10	121100636	121100637	rs536656709
				chr6	43028912	43028913	rs190882664
				chr2	179659087	179659088	rs112665402
				chr5	31631621	31631622	rs140948744
				chr12	96099296	96099297	rs149662223
				chr3	40345764	40345765	rs543464426
				chr4	8325815	8325816	rs545344558
				chr10	21164151	21164152	rs557538902
				chr8	25906985	25906986	rs191687676
				chr13	29578544	29578545	rs182112559
				chr20	55970199	55970200	rs188296734
				chr14	55031469	55031470	rs558272954
				chr10	112484151	112484152	rs17829675
				chr3	42220144	42220145	rs541502178
				chr19	41937741	41937742	rs187809689
				chr15	92408145	92408146	rs62010890
				chr5	31639869	31639870	rs568171974
				chr16	82801822	82801823	rs533354493
				chr15	57998319	57998320	rs140651830
				chr1	78471755	78471756	rs78146780
				chr22	26143275	26143276	rs565964471
				chr7	151389101	151389102	rs557801716
				chr2	40677744	40677745	rs574272421
				chr4	140685843	140685844	rs535979818
				chr16	82794328	82794329	rs192436047
				chr12	33045984	33045985	rs4132978
				chr3	192374601	192374602	rs146350190
				chr2	174049371	174049372	rs555409755
				chr5	66307967	66307968	rs563784720
				chr13	76032403	76032404	rs542969131
				chr20	24482000	24482001	rs577439253
				chr4	174432186	174432187	rs565685610
				chr3	37217920	37217921	rs570796295
				chr10	121429117	121429118	rs530277494
				chr10	33522186	33522187	rs566029855
				chr12	58499243	58499244	rs189966650
				chr8	33413412	33413413	rs78440613
				chr15	92482825	92482826	rs531032590
				chr15	92557544	92557545	rs576447167
				chr4	140738198	140738199	rs528301843
				chr4	114595412	114595413	rs186419055
				chr1	237213928	237213929	rs577767473
				chr10	22608794	22608795	rs186281665
				chr14	32874376	32874377	rs552209939
				chr7	136575001	136575002	rs547314148
				chr6	30732053	30732054	rs3129975
				chr5	31963822	31963823	rs142070250
				chr4	95428763	95428764	rs555145493
				chr5	175139002	175139003	rs186535665
				chr16	46775845	46775846	rs4967393
				chr15	71839757	71839758	rs557664819
				chr5	175087474	175087475	rs183411870
				chr5	16490454	16490455	rs577420747
				chr8	25866153	25866154	rs149547292
				chr4	186615052	186615053	rs190444421
				chr4	23879089	23879090	rs111841681
				chr2	229047679	229047680	rs575840051
				chr6	46335680	46335681	rs181628406
				chr15	92469395	92469396	rs535826059
				chr8	40010819	40010820	rs2242277
				chr7	123258392	123258393	rs140155571
				chr1	237385554	237385555	rs554723367
				chr4	120859581	120859582	rs377450592
				chr10	112576851	112576852	rs529798225
				chr1	232759578	232759579	rs150835461
				chr5	65919090	65919091	rs577232794
				chr6	118856943	118856944	rs187448011
				chr2	63817532	63817533	rs539840322
				chr14	34507413	34507414	rs562486713
				chr12	33004648	33004649	rs555060424
				chr6	5752963	5752964	rs557585149
				chr10	112577323	112577324	rs552589415
				chr6	164570531	164570532	rs556382235
				chr1	201330342	201330343	rs45496994
				chr1	6735039	6735040	rs111466013
				chr3	192375947	192375948	rs533862401
				chr9	7799247	7799248	rs186984263
				chr2	128422969	128422970	rs534279087
				chr5	128300648	128300649	rs116515325
				chr2	62282903	62282904	rs112557199
				chr2	40533418	40533419	rs550379276
				chr4	65272506	65272507	rs529580441
				chr9	85836223	85836224	rs185073058
				chr2	40778235	40778236	rs554720074
				chr1	100136897	100136898	rs190498134
				chr18	33979284	33979285	rs7237108
				chr15	35958183	35958184	rs185869416
				chr3	32148616	32148617	rs530644822
				chr12	21949770	21949771	rs183542662
				chr10	75404915	75404916	rs148116168
				chr1	228398120	228398121	rs555422674
				chr2	207024744	207024745	rs201036678
				chr10	121030719	121030720	rs540937714
				chr2	40471562	40471563	rs181935954
				chr3	66463124	66463125	rs114560102
				chr8	2001140	2001141	rs77698395
				chr12	33037517	33037518	rs572957315
				chr3	69142389	69142390	rs78467602
				chr4	186612115	186612116	rs553726404
				chr12	96047304	96047305	rs145617986
				chr3	167755693	167755694	rs575343422
				chr14	34410904	34410905	rs150116450
				chr13	43609055	43609056	rs148873657
				chr8	9000133	9000134	rs547448675
				chr1	116292505	116292506	rs145908665
				chr1	100114351	100114352	rs558032987
				chr8	17933756	17933757	rs34938993
				chr4	114548503	114548504	rs192513347
				chr2	179911615	179911616	rs536181702
				chr8	145925502	145925503	rs547878866
				chr7	35277902	35277903	rs192211095
				chr3	156817675	156817676	rs529762829
				chr7	16068488	16068489	rs138471233
				chr8	17651558	17651559	rs555562346
				chr18	8625617	8625618	rs564282016
				chr1	216988901	216988902	rs183806634
				chr5	31642069	31642070	rs534338275
				chr9	101679401	101679402	rs184256970
				chr8	97207696	97207697	rs549782879
				chr11	112989719	112989720	rs1436111
				chr10	18786200	18786201	rs183645995
				chr1	64168050	64168051	rs6588065
				chr3	158279969	158279970	rs553319206
				chr7	113513579	113513580	rs529847485
				chr5	66186845	66186846	rs541094987
				chr7	151328727	151328728	rs4726071
				chr15	57947573	57947574	rs115648871
				chr1	236849193	236849194	rs114715517
				chr18	19750029	19750030	rs73390821
				chr15	92687309	92687310	rs560082577
				chr7	151565557	151565558	rs563321261
				chr10	121112346	121112347	rs572437005
				chr12	19319254	19319255	rs562983593
				chr12	2499891	2499892	rs740416
				chr2	40632121	40632122	rs185272654
				chr1	116295781	116295782	rs190583330
				chr1	237706466	237706467	rs1547279
				chr13	22250771	22250772	rs555529771
				chr15	71982518	71982519	rs145123273
				chr22	34307201	34307202	rs547010476
				chr7	151397527	151397528	rs556178386
				chr2	73115152	73115153	rs552911795
				chr16	47006882	47006883	rs561452787
				chr10	121100323	121100324	rs59729209
				chr5	41442743	41442744	rs550012998
				chr10	112534423	112534424	rs558552487
				chr4	174600860	174600861	rs185878134
				chr3	138116645	138116646	rs253667
				chr6	118877708	118877709	rs577981317
				chr22	34313019	34313020	rs374690177
				chr8	25904556	25904557	rs568865739
				chr8	17924276	17924277	rs188809691
				chr1	6675945	6675946	rs545516836
				chr4	186518781	186518782	rs576147068
				chr9	101761679	101761680	rs77083848
				chr14	55149265	55149266	rs143612740
				chr6	13218607	13218608	rs188287776
				chr16	82771840	82771841	rs558188429
				chr7	157147968	157147969	rs549013745
				chr2	100019557	100019558	rs3087388
				chr8	101442376	101442377	rs62518309
				chr10	33568492	33568493	rs191756016
				chr8	107778788	107778789	rs553651151
				chr18	33919579	33919580	rs544620338
				chr1	237393270	237393271	rs560167982
				chr2	237174389	237174390	rs370341830
				chr5	31641045	31641046	rs75464000
				chr8	2000590	2000591	rs527657745
				chr8	125383512	125383513	rs181744864
				chr2	40721138	40721139	rs546782340
				chr4	142049088	142049089	rs530494492
				chr3	178430161	178430162	rs186690226
				chr1	202402197	202402198	rs567849628
				chr12	114833569	114833570	rs190779005
				chr5	41374930	41374931	rs561335180
				chr10	33504246	33504247	rs570780507
				chr10	62058395	62058396	rs1542462
				chr13	23756524	23756525	rs546988522
				chr4	182185858	182185859	rs566645165
				chr3	120274326	120274327	rs550259412
				chr18	33955319	33955320	rs550735733
				chr9	107527020	107527021	rs568436386
				chr15	71796036	71796037	rs549851819
				chr5	80536400	80536401	rs150347220
				chr10	116383386	116383387	rs531232130
				chr13	43652118	43652119	rs193243494
				chr20	32026500	32026501	rs576986850
				chr12	96046853	96046854	rs74745613
				chr2	9614538	9614539	rs544706690
				chr1	217090141	217090142	rs141549459
				chr5	66336998	66336999	rs139739445
				chr17	48172259	48172260	rs376927285
				chr4	65258549	65258550	rs17084784
				chr5	115696460	115696461	rs546488548
				chr10	116424634	116424635	rs554700672
				chr3	69775180	69775181	rs539151285
				chr6	17284396	17284397	rs561169866
				chr2	64077169	64077170	rs554350486
				chr2	173972008	173972009	rs555986585
				chr13	75994911	75994912	rs555857800
				chr20	33574832	33574833	rs200447346
				chr3	37058508	37058509	rs4647277
				chr10	62043950	62043951	rs116768174
				chr9	7800118	7800119	rs565599174
				chr14	104549607	104549608	rs552314532
				chr9	100278034	100278035	rs193009022
				chr1	6265632	6265633	rs558522492
				chr9	104163125	104163126	rs549460251
				chr10	18769528	18769529	rs192503544
				chr13	76034619	76034620	rs528198712
				chr6	13095124	13095125	rs537438548
				chr10	112535592	112535593	rs59565496
				chr1	237228672	237228673	rs149866362
				chr7	32767368	32767369	rs536446759
				chr18	25691532	25691533	rs193062179
				chr10	123877166	123877167	rs181366783
				chr12	68057337	68057338	rs544161910
				chr8	52567103	52567104	rs368837588
				chr10	33514069	33514070	rs181131064
				chr4	124940110	124940111	rs142486905
				chr4	47706208	47706209	rs182537441
				chr5	145453316	145453317	rs574646601
				chr8	8995759	8995760	rs182796375
				chr16	83283052	83283053	rs545008250
				chr6	123791896	123791897	rs550890042
				chr10	92674522	92674523	rs368136577
				chr4	141854609	141854610	rs193160294
				chr14	33028262	33028263	rs565522202
				chr3	32150548	32150549	rs550482641
				chr8	42251833	42251834	rs202243718
				chr4	47739733	47739734	rs35802389
				chr22	34200840	34200841	rs151260656
				chr9	109460594	109460595	rs73667255
				chr1	232453893	232453894	rs140151989
				chr12	29532484	29532485	rs78139956
				chr5	16489063	16489064	rs149424884
				chr2	40647751	40647752	rs544810381
				chr1	95582854	95582855	rs576987047
				chr10	116406711	116406712	rs529678696
				chr10	33630374	33630375	rs10827238
				chr6	129565078	129565079	rs189647464
				chr4	186573903	186573904	rs201373788
				chr9	104249787	104249788	rs575768428
				chr2	128429664	128429665	rs561779545
				chr10	116275440	116275441	rs532062809
				chr11	113126305	113126306	rs534020614
				chr12	114839540	114839541	rs115388642
				chr5	78810519	78810520	rs564578798
				chr4	186630193	186630194	rs112565151
				chr14	74354317	74354318	rs145408638
				chr14	33192632	33192633	rs185926204
				chr18	32669880	32669881	rs77945927
				chr12	5692096	5692097	rs578010069
				chr7	151391520	151391521	rs567800056
				chr17	66509225	66509226	rs370819415
				chr1	85356166	85356167	rs533337860
				chr20	33576184	33576185	rs542621596
				chr5	175122448	175122449	rs548518725
				chr1	202404330	202404331	rs559667422
				chr9	101719549	101719550	rs75935218
				chr18	25694637	25694638	rs17446637
				chr18	59274537	59274538	rs535633386
				chr8	98798099	98798100	rs534622506
				chr4	186672602	186672603	rs11132344
				chr10	116287657	116287658	rs185132575
				chr14	33297873	33297874	rs74472717
				chr18	34001923	34001924	rs186270115
				chr1	217263615	217263616	rs4272688
				chr2	40532931	40532932	rs561601093
				chr3	138109303	138109304	rs150654071
				chr10	17497192	17497193	rs142536132
				chr2	40454820	40454821	rs534119900
				chr12	60081308	60081309	rs538166585
				chr2	40662988	40662989	rs180942799
				chr7	136560290	136560291	rs146241241
				chr8	125630284	125630285	rs527583726
				chr3	179372384	179372385	rs549016678
				chr1	216988918	216988919	rs148765112
				chr3	192165418	192165419	rs1463886
				chr3	42122042	42122043	rs142576837
				chr3	179065826	179065827	rs147133928
				chr18	25556732	25556733	rs183542150
				chr2	88367389	88367390	rs200193008
				chr10	116391976	116391977	rs549840994
				chr5	16457243	16457244	rs530745119
				chr12	93592928	93592929	rs147447514
				chr9	106854690	106854691	rs537575595
				chr14	74416306	74416307	rs571528302
				chr2	40380252	40380253	rs570643067
				chr16	691455	691456	rs576605067
				chr3	135742967	135742968	rs529921041
				chr8	28565254	28565255	rs537908188
				chr18	25732247	25732248	rs17495133
				chr3	38542451	38542452	rs541071025
				chr22	35997554	35997555	rs555153282
				chr8	124668306	124668307	rs188079838
				chr8	17934207	17934208	rs139869892
				chr1	95584852	95584853	rs112020261
				chr4	141969632	141969633	rs148942290
				chr5	170999069	170999070	rs1030676
				chr13	32785615	32785616	rs143926539
				chr3	158280126	158280127	rs149021457
				chr3	69833017	69833018	rs528108412
				chr22	34172564	34172565	rs568268563
				chr1	237859954	237859955	rs569458446
				chr18	34010997	34010998	rs1708693
				chr12	93596038	93596039	rs73213269
				chr2	40631763	40631764	rs193037031
				chr3	179322621	179322622	rs184026696
				chr9	71576066	71576067	rs371833893
				chr6	13360996	13360997	rs143924773
				chr22	34198572	34198573	rs114598686
				chr22	34053142	34053143	rs531861785
				chr1	85315620	85315621	rs10873659
				chr9	100267556	100267557	rs563027931
				chr9	134166341	134166342	rs571317681
				chr1	62531280	62531281	rs575890606
				chr10	75010899	75010900	rs113275253
				chr2	237150025	237150026	rs199776358
				chr1	85223673	85223674	rs148449494
				chr5	175088058	175088059	rs570878101
				chr6	17294475	17294476	rs573193117
				chr9	100284801	100284802	rs548171787
				chr1	237295382	237295383	rs60571504
				chr13	43597976	43597977	rs2281778
				chr18	59273545	59273546	rs147840633
				chr12	117491830	117491831	rs141484412
				chr13	29530842	29530843	rs569794844
				chr1	216799663	216799664	rs575643485
				chr11	22215141	22215142	rs112145196
				chr22	32483913	32483914	rs535227915
				chr8	74883700	74883701	rs34808941
				chr2	40514546	40514547	rs116127991
				chr16	83029685	83029686	rs574846072
				chr1	216986214	216986215	rs2576236
				chr22	35991964	35991965	rs532802044
				chr2	64081008	64081009	rs191503548
				chr1	237205678	237205679	rs574300164
				chr9	134151006	134151007	rs533584916
				chr4	8317144	8317145	rs184912652
				chr4	186582155	186582156	rs575140989
				chr3	134205226	134205227	rs1863912
				chr10	78194795	78194796	rs555750367
				chr17	26673648	26673649	rs544391362
				chr11	45870742	45870743	rs4756032
				chr2	84685817	84685818	rs547578067
				chr15	78557447	78557448	rs549646588
				chr2	10985194	10985195	rs143561877
				chr10	72090951	72090952	rs538953618
				chr2	60642889	60642890	rs529821638
				chr18	19742083	19742084	rs536582597
				chr16	58062756	58062757	rs535694853
				chr8	42397804	42397805	rs576065906
				chr4	186605010	186605011	rs552193309
				chr8	52721461	52721462	rs192244508
				chr19	8456935	8456936	rs555314381
				chr2	159826131	159826132	rs562420143
				chr14	55239547	55239548	rs34851147
				chr5	78780712	78780713	rs541731685
				chr15	71743576	71743577	rs7183557
				chr5	16489148	16489149	rs187581814
				chr3	179375164	179375165	rs554867443
				chr18	25730969	25730970	rs574718848
				chr20	55969210	55969211	rs146786659
				chr12	2082561	2082562	rs568501501
				chr6	43141108	43141109	rs553593887
				chr3	37108720	37108721	rs549141791
				chr4	114552435	114552436	rs114027690
				chr5	16509182	16509183	rs41117
				chr13	32743573	32743574	rs145809782
				chr18	32622146	32622147	rs187113319
				chr1	228559347	228559348	rs535218771
				chr17	48243467	48243468	rs368082336
				chr3	81808367	81808368	rs552919444
				chr4	114555986	114555987	rs140827699
				chr10	88486324	88486325	rs527969125
				chr10	62045385	62045386	rs539903900
				chr6	164572789	164572790	rs534884052
				chr12	29533347	29533348	rs573346247
				chr4	113636075	113636076	rs540724737
				chr7	35414155	35414156	rs558169723
				chr18	3209034	3209035	rs558612251
				chr14	33045508	33045509	rs544474077
				chr16	58460506	58460507	rs188554358
				chr8	28515722	28515723	rs565304134
				chr4	47840332	47840333	rs536244616
				chr16	63614950	63614951	rs555046314
				chr3	42065980	42065981	rs577176401
				chr2	173938128	173938129	rs545688785
				chr4	23874616	23874617	rs7688248
				chr8	42326558	42326559	rs553937660
				chr10	106093505	106093506	rs572230067
				chr2	40446186	40446187	rs572037918
				chr10	97045889	97045890	rs555233741
				chr4	169427941	169427942	rs6831539
				chr8	25793620	25793621	rs112401716
				chr13	75964136	75964137	rs540574125
				chr12	2481808	2481809	rs565852322
				chr7	157132366	157132367	rs563980730
				chr7	158887980	158887981	rs541874474
				chr12	114848746	114848747	rs376052381
				chr16	83935492	83935493	rs72791514
				chr1	74858455	74858456	rs535104997
				chr4	23931208	23931209	rs16874363
				chr1	237336620	237336621	rs147224523
				chr6	56111562	56111563	rs185294343
				chr18	3217621	3217622	rs4441365
				chr16	83933959	83933960	rs147368407
				chr10	116475127	116475128	rs141619434
				chr7	35296780	35296781	rs569997894
				chr5	111630032	111630033	rs554801375
				chr2	224824889	224824890	rs144664517
				chr9	134173014	134173015	rs12342321
				chr5	31964244	31964245	rs72759624
				chr16	75599532	75599533	rs369123152
				chr6	123792824	123792825	rs17739286
				chr15	92562185	92562186	rs576906563
				chr5	16466968	16466969	rs141854358
				chr3	66550732	66550733	rs558132678
				chr10	116415146	116415147	rs530972777
				chr4	174457924	174457925	rs574334656
				chr5	66391010	66391011	rs528118144
				chr4	63901608	63901609	rs150864397
				chr18	19747990	19747991	rs189713891
				chr9	109212406	109212407	rs115222547
				chr10	116480489	116480490	rs575587022
				chr5	171023134	171023135	rs187661059
				chr5	194097	194098	rs570993442
				chr5	167373585	167373586	rs147637557
				chr9	100289385	100289386	rs576654772
				chr2	64073867	64073868	rs149044586
				chr3	69837532	69837533	rs112471633
				chr5	16539710	16539711	rs563377504
				chr10	18788470	18788471	rs12253419
				chr2	88367249	88367250	rs559073769
				chr3	69789429	69789430	rs552274103
				chr6	13095790	13095791	rs372555144
				chr4	186664273	186664274	rs527776591
				chr13	24152585	24152586	rs75670596
				chr1	236855171	236855172	rs3893143
				chr14	55046330	55046331	rs74805979
				chr15	25018882	25018883	rs545534201
				chr4	114684034	114684035	rs545138771
				chr5	16552402	16552403	rs375489952
				chr5	66303930	66303931	rs542350038
				chr2	73007027	73007028	rs183994152
				chr6	4351053	4351054	rs564469625
				chr9	71650986	71650987	rs138695995
				chr5	32714363	32714364	rs1421810
				chr14	34413531	34413532	rs11850695
				chr1	74893688	74893689	rs576121987
				chr7	120438469	120438470	rs184894691
				chr3	178225606	178225607	rs539255707
				chr8	124644729	124644730	rs531677332
				chr13	29957198	29957199	rs528989766
				chr6	53529470	53529471	rs79279936
				chr10	121174164	121174165	rs115977289
				chr4	63902113	63902114	rs10517841
				chr2	64081215	64081216	rs557413258
				chr3	66505948	66505949	rs554780636
				chr10	135122506	135122507	rs3008357
				chr4	174439511	174439512	rs573205468
				chr18	32657604	32657605	rs566797940
				chr7	21966541	21966542	rs10261926
				chr3	160819585	160819586	rs540844687
				chr8	97288215	97288216	rs113624100
				chr13	43701327	43701328	rs572561847
				chr1	232692755	232692756	rs539628964
				chr10	121440870	121440871	rs576003038
				chr2	40601887	40601888	rs188052230
				chr5	175138098	175138099	rs551773573
				chr2	88396184	88396185	rs201666001
				chr6	53526732	53526733	rs566221284
				chr22	34187955	34187956	rs144239249
				chr5	16465902	16465903	rs534847068
				chr4	95465661	95465662	rs572578510
				chr14	55097629	55097630	rs398043687
				chr9	101703926	101703927	rs113044499
				chr5	16566815	16566816	rs143720112
				chr10	86187416	86187417	rs547602213
				chr2	159824867	159824868	rs529498851
				chr8	105601227	105601228	rs180979671
				chr4	108909112	108909113	rs184200062
				chr3	37097351	37097352	rs536616169
				chr7	80287151	80287152	rs3211869
				chr6	139610839	139610840	rs548202885
				chr14	45604083	45604084	rs537031356
				chr10	112563981	112563982	rs144922511
				chr7	80265452	80265453	rs547529239
				chr20	55985163	55985164	rs555422359
				chr10	112529273	112529274	rs142675504
				chr8	52721756	52721757	rs559382150
				chr12	96185325	96185326	rs555957873
				chr2	174057198	174057199	rs143536511
				chr18	3246479	3246480	rs3819220
				chr15	92518450	92518451	rs12905744
				chr10	75408643	75408644	rs562497197
				chr8	124466125	124466126	rs532462839
				chr17	48245986	48245987	rs374090814
				chr10	105642756	105642757	rs540818055
				chr3	124743962	124743963	rs75596658
				chr1	219348493	219348494	rs577482942
				chr2	26521537	26521538	rs13019083
				chr8	25907533	25907534	rs191864112
				chr13	22246040	22246041	rs200508154
				chr6	118874755	118874756	rs576900751
				chr8	70747244	70747245	rs555642891
				chr10	116472978	116472979	rs542707557
				chr7	136623501	136623502	rs563429699
				chr9	71591478	71591479	rs144579876
				chr4	159748671	159748672	rs188355179
				chr2	40778497	40778498	rs375102097
				chr13	29538514	29538515	rs142669657
				chr1	237337008	237337009	rs142875505
				chr8	17927075	17927076	rs528328991
				chr16	46777475	46777476	rs143369772
				chr3	69868968	69868969	rs184832557
				chr3	167769371	167769372	rs191598168
				chr9	134145091	134145092	rs574570111
				chr3	40344053	40344054	rs541202311
				chr2	40663058	40663059	rs572886539
				chr6	140666588	140666589	rs561268800
				chr4	114552830	114552831	rs557393857
				chr2	187455015	187455016	rs199679731
				chr3	124758139	124758140	rs188382525
				chr4	113595539	113595540	rs573840002
				chr5	41263564	41263565	rs377719462
				chr8	58903867	58903868	rs565961780
				chr3	192432136	192432137	rs572297334
				chr15	92563167	92563168	rs541344904
				chr16	58070963	58070964	rs12928392
				chr12	33038354	33038355	rs571756247
				chr11	102962840	102962841	rs11542291
				chr7	149413012	149413013	rs191868048
				chr2	63817530	63817531	rs566218296
				chr6	141883799	141883800	rs535696430
				chr8	124663834	124663835	rs201440990
				chr5	136957807	136957808	rs143861173
				chr3	179383458	179383459	rs554518349
				chr11	112754725	112754726	rs571997850
				chr10	123891887	123891888	rs182113996
				chr5	80542270	80542271	rs181205340
				chr5	145441169	145441170	rs181908298
				chr12	117506740	117506741	rs550832940
				chr14	55167392	55167393	rs191187775
				chr6	164007365	164007366	rs138302194
				chr10	123843111	123843112	rs566405955
				chr18	33984034	33984035	rs10164050
				chr13	20702817	20702818	rs549343567
				chr1	55008429	55008430	rs544066886
				chr5	66263912	66263913	rs565559858
				chr3	42217147	42217148	rs561856195
				chr3	42098396	42098397	rs191172201
				chr3	192234106	192234107	rs538642230
				chr6	75952042	75952043	rs142550945
				chr12	33024009	33024010	rs538538860
				chr9	104277422	104277423	rs527279429
				chr3	37055376	37055377	rs188555584
				chr20	56016274	56016275	rs545402983
				chr8	124667995	124667996	rs192592040
				chr3	14219650	14219651	rs370542890
				chr6	30585838	30585839	rs113576230
				chr3	32151500	32151501	rs186465866
				chr10	116398469	116398470	rs145172686
				chr2	88372556	88372557	rs535016314
				chr3	156808464	156808465	rs77160946
				chr11	130344581	130344582	rs148314803
				chr5	113528103	113528104	rs78580640
				chr13	32647047	32647048	rs562834738
				chr12	114833827	114833828	rs80226485
				chr5	155755011	155755012	rs180914655
				chr9	97712808	97712809	rs554251949
				chr2	237149952	237149953	rs540201109
				chr18	12327829	12327830	rs558792577
				chr1	74900211	74900212	rs17095308
				chr15	71785490	71785491	rs114450695
				chr15	71922323	71922324	rs11630954
				chr15	92491904	92491905	rs181243610
				chr1	145653276	145653277	rs181484634
				chr20	19769484	19769485	rs137914692
				chr12	2486188	2486189	rs573748048
				chr4	186584256	186584257	rs548443162
				chr5	41461980	41461981	rs527407687
				chr2	152685041	152685042	rs144985431
				chr2	174048667	174048668	rs533647942
				chr4	23856417	23856418	rs565190190
				chr3	37038250	37038251	rs562301875
				chr5	175103668	175103669	rs552554074
				chr5	53752087	53752088	rs201783790
				chr6	4370572	4370573	rs576487775
				chr9	128003859	128003860	rs557374778
				chr5	66185477	66185478	rs147247859
				chr7	145389050	145389051	rs544365451
				chr11	112948155	112948156	rs183060324
				chr1	154195372	154195373	rs112524609
				chr8	124632138	124632139	rs62520926
				chr7	32997745	32997746	rs139042799
				chr9	33391924	33391925	rs572767553
				chr10	62027682	62027683	rs35305500
				chr10	77055113	77055114	rs80070156
				chr13	34184963	34184964	rs3737041
				chr1	74858921	74858922	rs572302206
				chr7	96746896	96746897	rs537369969
				chr4	174460803	174460804	rs145875339
				chr7	151422946	151422947	rs2536069
				chr13	76038133	76038134	rs145150566
				chr8	17497603	17497604	rs532179619
				chr2	40674315	40674316	rs552248594
				chr15	92324431	92324432	rs187345023
				chr10	3169027	3169028	rs563725742
				chr4	63901789	63901790	rs150025748
				chr4	91048318	91048319	rs569255145
				chr15	71970437	71970438	rs12438570
				chr14	33045088	33045089	rs549474110
				chr11	67396960	67396961	rs192128332
				chr1	217250299	217250300	rs535437147
				chr2	128424366	128424367	rs547482465
				chr8	102065552	102065553	rs112487118
				chr10	116364778	116364779	rs188241377
				chr7	66460573	66460574	rs575024588
				chr16	82772271	82772272	rs573640739
				chr16	46798069	46798070	rs577078184
				chr14	34414318	34414319	rs537769525
				chr1	85654379	85654380	rs114635986
				chr1	201354003	201354004	rs199720743
				chr3	66527318	66527319	rs575516610
				chr8	41523771	41523772	rs558684972
				chr5	41379279	41379280	rs148772759
				chr7	44161402	44161403	rs201277098
				chr7	158933094	158933095	rs145815550
				chr9	140447372	140447373	rs531859998
				chr18	25547560	25547561	rs190403758
				chr9	71514100	71514101	rs117993310
				chr6	123936407	123936408	rs531339022
				chr5	207914	207915	rs556622866
				chr15	89634657	89634658	rs74621480
				chr3	66418569	66418570	rs552651314
				chr18	19745427	19745428	rs557100074
				chr4	174433032	174433033	rs557129716
				chr4	108913898	108913899	rs191133475
				chr19	34850325	34850326	rs564437010
				chr8	17658281	17658282	rs535394605
				chr6	139573557	139573558	rs138939837
				chr5	41361257	41361258	rs535097722
				chr10	105668842	105668843	rs2995264
				chr1	217308185	217308186	rs114097781
				chr3	66138808	66138809	rs530609675
				chr1	55016817	55016818	rs550570541
				chr8	131662735	131662736	rs576884741
				chr4	77228878	77228879	rs539220900
				chr7	158656551	158656552	rs564790046
				chr15	92344651	92344652	rs575772216
				chr6	79943434	79943435	rs568004630
				chr12	119618760	119618761	rs67681082
				chr9	128582410	128582411	rs370433643
				chr3	178040824	178040825	rs543834508
				chr4	141919081	141919082	rs73858684
				chr9	107539307	107539308	rs75871264
				chr18	33911643	33911644	rs186540288
				chr18	3220273	3220274	rs572316682
				chr2	229038304	229038305	rs115108711
				chr2	167350608	167350609	rs545807254
				chr22	26394155	26394156	rs139345221
				chr2	40531718	40531719	rs149624010
				chr19	8455671	8455672	rs538061086
				chr11	62559271	62559272	rs201907886
				chr1	237161549	237161550	rs190153199
				chr5	41440686	41440687	rs150120547
				chr1	202366932	202366933	rs531587036
				chr5	113543424	113543425	rs145348456
				chr2	11009015	11009016	rs569874377
				chr3	192351186	192351187	rs545588266
				chr14	76777269	76777270	rs531711860
				chr7	158890692	158890693	rs190187022
				chr3	138100646	138100647	rs79084753
				chr4	108919188	108919189	rs188128076
				chr9	71340897	71340898	rs540861484
				chr1	237413003	237413004	rs576696603
				chr12	19332319	19332320	rs140161719
				chr15	71971845	71971846	rs146072418
				chr10	112518322	112518323	rs578225496
				chr18	33981129	33981130	rs140527211
				chr6	129601001	129601002	rs567362141
				chr16	82763712	82763713	rs533638029
				chr3	177011733	177011734	rs528074119
				chr22	34246975	34246976	rs9609881
				chr19	56119052	56119053	rs191326531
				chr18	3251413	3251414	rs191073705
				chr8	131540597	131540598	rs147063928
				chr14	55228808	55228809	rs545013292
				chr2	64881297	64881298	rs1861401
				chr4	91050001	91050002	rs72874386
				chr9	100279026	100279027	rs77029191
				chr1	6295282	6295283	rs563995964
				chr8	8992207	8992208	rs150038376
				chr10	116390395	116390396	rs185787725
				chr3	66499561	66499562	rs74664093
				chr16	23144857	23144858	rs574296491
				chr6	53538502	53538503	rs148808498
				chr16	10426127	10426128	rs11649065
				chr7	123286647	123286648	rs576277335
				chr18	19765679	19765680	rs532361986
				chr8	125213302	125213303	rs73703987
				chr20	19788497	19788498	rs571533314
				chr4	65255176	65255177	rs530760096
				chr6	17929307	17929308	rs529072471
				chr10	86184751	86184752	rs370583341
				chr14	55073694	55073695	rs570124495
				chr4	141856467	141856468	rs540952793
				chr18	33914046	33914047	rs111619437
				chr2	18741914	18741915	rs543329732
				chr14	32968395	32968396	rs35779171
				chr18	33912957	33912958	rs547721365
				chr3	42112381	42112382	rs190883964
				chr2	174015837	174015838	rs140976314
				chr16	75600248	75600249	rs568162825
				chr1	154195393	154195394	rs568972697
				chr10	103720201	103720202	rs114767789
				chr8	90996842	90996843	rs532741222
				chr11	112754440	112754441	rs6589338
				chr15	100012089	100012090	rs535939658
				chr1	64163658	64163659	rs193268765
				chr2	40614986	40614987	rs565213458
				chr8	74884175	74884176	rs575731354
				chr7	35242855	35242856	rs142241467
				chr14	33190275	33190276	rs115217881
				chr10	121101148	121101149	rs146531491
				chr11	22217957	22217958	rs112109477
				chr4	159709289	159709290	rs562119382
				chr4	186622331	186622332	rs141747265
				chr2	173986357	173986358	rs374978001
				chr22	33856504	33856505	rs371335632
				chr3	81810851	81810852	rs575495463
				chr2	88374166	88374167	rs555115640
				chr13	29651213	29651214	rs576161804
				chr2	33824397	33824398	rs188722815
				chr13	24084890	24084891	rs80269196
				chr2	40502740	40502741	rs535662392
				chr15	72515715	72515716	rs552597001
				chr3	81810322	81810323	rs566326915
				chr10	3169561	3169562	rs560258349
				chr3	192315505	192315506	rs556787485
				chr3	192360012	192360013	rs116798963
				chr14	55202774	55202775	rs142304508
				chr3	192293201	192293202	rs118147122
				chr1	84970946	84970947	rs3813605
				chr3	160284190	160284191	rs111859979
				chr8	131619044	131619045	rs148365084
				chr7	132744163	132744164	rs148509887
				chr3	42115826	42115827	rs144007843
				chr12	60081332	60081333	rs77701932
				chr3	37059614	37059615	rs144135447
				chr12	96153490	96153491	rs574025270
				chr3	66555744	66555745	rs113904703
				chr3	38575358	38575359	rs373516890
				chr18	3178596	3178597	rs188930743
				chr1	201353900	201353901	rs569914334
				chr12	68043216	68043217	rs139451618
				chr2	40673364	40673365	rs182056722
				chr14	33079464	33079465	rs139589442
				chr4	8322009	8322010	rs532252451
				chr1	237548467	237548468	rs553374084
				chr7	151384824	151384825	rs557275705
				chr1	6662254	6662255	rs529662344
				chr6	141722856	141722857	rs188347552
				chr1	232705377	232705378	rs554381823
				chr14	33293821	33293822	rs546829875
				chr5	170851170	170851171	rs182889289
				chr6	13328688	13328689	rs556652298
				chr8	17927381	17927382	rs184246775
				chr4	186621961	186621962	rs531663963
				chr18	33882281	33882282	rs372988598
				chr1	174770082	174770083	rs569688219
				chr4	169430364	169430365	rs10440507
				chr4	113557754	113557755	rs185279692
				chr2	33700304	33700305	rs4145831
				chr6	43022161	43022162	rs547192612
				chr5	41475644	41475645	rs533995853
				chr3	69917819	69917820	rs539653773
				chr7	35289256	35289257	rs536452789
				chr1	216790025	216790026	rs7530898
				chr13	42195500	42195501	rs189061584
				chr1	178312165	178312166	rs139224006
				chr6	5762263	5762264	rs140596892
				chr5	78788813	78788814	rs543606990
				chr11	130392765	130392766	rs564951926
				chr8	91953076	91953077	rs115555424
				chr1	74932800	74932801	rs537384500
				chr14	55179242	55179243	rs28707162
				chr6	139570295	139570296	rs6912831
				chr10	88441065	88441066	rs576944923
				chr8	125209991	125209992	rs180803240
				chr6	166777491	166777492	rs150402144
				chr3	138087499	138087500	rs549746644
				chr15	71925432	71925433	rs143188560
				chr20	19787712	19787713	rs538659189
				chr13	20701341	20701342	rs539133982
				chr10	123895657	123895658	rs192574035
				chr7	149414794	149414795	rs547039917
				chr3	37095531	37095532	rs186528316
				chr18	33902846	33902847	rs565377887
				chr10	106093304	106093305	rs533823602
				chr7	151422898	151422899	rs541882780
				chr7	151432804	151432805	rs183467909
				chr10	116408266	116408267	rs552224572
				chr4	8321521	8321522	rs141571367
				chr11	66233921	66233922	rs546808235
				chr8	125385898	125385899	rs116301050
				chr10	102826440	102826441	rs541646882
				chr13	75984017	75984018	rs533385086
				chr4	141938046	141938047	rs532733829
				chr6	54120108	54120109	rs147217515
				chr20	19761706	19761707	rs556140951
				chr15	89630703	89630704	rs78419768
				chr17	66510441	66510442	rs8079916
				chr18	32670073	32670074	rs530996666
				chr1	100116041	100116042	rs11166286
				chr19	57977768	57977769	rs189804733
				chr5	220535	220536	rs72711322
				chr18	9126633	9126634	rs370788262
				chr10	92692947	92692948	rs187509127
				chr10	116370407	116370408	rs561952836
				chr10	123873037	123873038	rs575762428
				chr4	174911375	174911376	rs562776551
				chr22	34165375	34165376	rs534186061
				chr10	116314642	116314643	rs149581640
				chr13	30010320	30010321	rs112964681
				chr4	114580120	114580121	rs193101376
				chr1	116298244	116298245	rs138039879
				chr3	120276293	120276294	rs192988555
				chr1	237175769	237175770	rs79605588
				chr5	16460936	16460937	rs39931
				chr18	25754965	25754966	rs186973559
				chr10	36188143	36188144	rs538117065
				chr11	22747772	22747773	rs553123482
				chr20	32011770	32011771	rs140109319
				chr5	66337149	66337150	rs571276743
				chr2	40559857	40559858	rs564630702
				chr3	69774561	69774562	rs545161656
				chr5	138261985	138261986	rs547867998
				chr18	19785858	19785859	rs570691823
				chr3	167741627	167741628	rs565452788
				chr11	62539640	62539641	rs151303110
				chr8	97247342	97247343	rs544572511
				chr7	35426027	35426028	rs534698956
				chr14	55185799	55185800	rs56783160
				chr10	3944395	3944396	rs147853158
				chr2	86419677	86419678	rs139757483
				chr10	60096845	60096846	rs560721908
				chr4	47736391	47736392	rs141627028
				chr12	22030578	22030579	rs377575183
				chr16	83946859	83946860	rs141062532
				chr1	232643978	232643979	rs138893601
				chr2	46769201	46769202	rs3754552
				chr4	114553252	114553253	rs10000007
				chr8	67940682	67940683	rs192371924
				chr6	4358094	4358095	rs190412164
				chr7	25162370	25162371	rs543873365
				chr14	55138596	55138597	rs117981310
				chr1	237690416	237690417	rs542814539
				chr16	23159853	23159854	rs553933164
				chr8	17928810	17928811	rs1071645
				chr2	40598488	40598489	rs542249903
				chr17	48243661	48243662	rs375504165
				chr15	73670680	73670681	rs557111116
				chr10	123894300	123894301	rs73372147
				chr12	33042309	33042310	rs552280579
				chr1	232568318	232568319	rs538886663
				chr2	64876150	64876151	rs536400117
				chr1	165610095	165610096	rs553573155
				chr20	55970314	55970315	rs550697837
				chr2	86419991	86419992	rs114965074
				chr13	75978646	75978647	rs553401255
				chr4	108910291	108910292	rs114228504
				chr4	186657861	186657862	rs557941700
				chr18	32629362	32629363	rs534195521
				chr8	124659102	124659103	rs528324537
				chr3	66139985	66139986	rs531265000
				chr15	35997770	35997771	rs142294954
				chr14	33046295	33046296	rs202223724
				chr4	159735670	159735671	rs116701999
				chr10	112547666	112547667	rs148134071
				chr13	75972143	75972144	rs578210820
				chr12	19188177	19188178	rs558086825
				chr3	69798170	69798171	rs114043976
				chr10	78194635	78194636	rs183485285
				chr13	75988304	75988305	rs187484977
				chr1	201345673	201345674	rs370107272
				chr10	86189640	86189641	rs563878373
				chr7	32337942	32337943	rs7779091
				chr22	34226634	34226635	rs193082587
				chr5	139602688	139602689	rs568902689
				chr6	139155782	139155783	rs543086364
				chr9	101719400	101719401	rs570609275
				chr19	55669171	55669172	rs3729706
				chr1	74884611	74884612	rs181363403
				chr13	24121401	24121402	rs145594058
				chr3	67705682	67705683	rs145125512
				chr18	19766685	19766686	rs527551289
				chr15	57982861	57982862	rs76759654
				chr8	74660003	74660004	rs138185848
				chr15	92346962	92346963	rs533725679
				chr1	201333464	201333465	rs200604266
				chr3	179322631	179322632	rs567848583
				chr1	78470303	78470304	rs559967271
				chr7	107601522	107601523	rs7788778
				chr18	33968018	33968019	rs549125498
				chr8	145925833	145925834	rs576598532
				chr3	66444415	66444416	rs148772380
				chr14	55162393	55162394	rs554217044
				chr10	112580953	112580954	rs372936930
				chr3	28283684	28283685	rs184211268
				chr18	12335278	12335279	rs138968054
				chr1	76253313	76253314	rs531992019
				chr1	237399352	237399353	rs182789371
				chr9	97675022	97675023	rs116757574
				chr1	237564366	237564367	rs141871872
				chr15	71785801	71785802	rs565194580
				chr18	34034321	34034322	rs567428384
				chr13	30002416	30002417	rs185029111
				chr22	34232712	34232713	rs554109027
				chr8	125630545	125630546	rs556637007
				chr10	92678743	92678744	rs11595794
				chr18	32651633	32651634	rs547490993
				chr10	33644986	33644987	rs565693049
				chr6	123763965	123763966	rs568154509
				chr10	123883880	123883881	rs551893523
				chr10	116444327	116444328	rs567071652
				chr2	40532998	40532999	rs115376879
				chr6	129205149	129205150	rs150676897
				chr2	40728874	40728875	rs570596029
				chr15	40544098	40544099	rs548535603
				chr9	103343975	103343976	rs181970910
				chr10	112532742	112532743	rs567423319
				chr18	32559705	32559706	rs189900527
				chr10	123914241	123914242	rs10788253
				chr6	123763462	123763463	rs536947334
				chr4	169400848	169400849	rs561867936
				chr7	140713872	140713873	rs181806358
				chr8	58904125	58904126	rs149740002
				chr15	92402111	92402112	rs566070985
				chr7	107110485	107110486	rs185021282
				chr5	41474150	41474151	rs577089740
				chr2	179916799	179916800	rs575895271
				chr9	100288237	100288238	rs10739431
				chr8	42397820	42397821	rs188599034
				chr1	237418226	237418227	rs576499919
				chr8	67941325	67941326	rs186744293
				chr4	174574386	174574387	rs577206309
				chr4	174443636	174443637	rs553846268
				chr15	92491543	92491544	rs553774306
				chr17	48255922	48255923	rs2586480
				chr15	92488301	92488302	rs534759772
				chr6	123842748	123842749	rs554214283
				chr8	124463758	124463759	rs191053483
				chr7	44168452	44168453	rs572085401
				chr3	37098188	37098189	rs548390128
				chr16	23155042	23155043	rs181409355
				chr4	159689037	159689038	rs549395986
				chr1	237258752	237258753	rs181767464
				chr11	112987246	112987247	rs188506446
				chr12	114848186	114848187	rs576883045
				chr8	1998516	1998517	rs550284443
				chr5	154320645	154320646	rs529269361
				chr10	51564434	51564435	rs530712291
				chr13	32737619	32737620	rs545786495
				chr6	141723153	141723154	rs544885291
				chr5	175110844	175110845	rs566627958
				chr3	38630999	38631000	rs188226190
				chr1	216884744	216884745	rs946462
				chr22	34189057	34189058	rs147584408
				chr7	35295597	35295598	rs544543797
				chr3	124723401	124723402	rs551215313
				chr19	48611406	48611407	rs560448219
				chr2	40645187	40645188	rs113402997
				chr1	237328724	237328725	rs115476150
				chr1	217252548	217252549	rs1553347
				chr9	101721474	101721475	rs551826775
				chr4	186519738	186519739	rs536672404
				chr12	22033563	22033564	rs555615068
				chr2	40683219	40683220	rs537686352
				chr18	33986057	33986058	rs59475924
				chr2	128414360	128414361	rs540846460
				chr6	129219377	129219378	rs66476613
				chr2	15781020	15781021	rs191533407
				chr4	141828866	141828867	rs576364990
				chr11	62558746	62558747	rs549610485
				chr2	29234350	29234351	rs200807676
				chr6	16239288	16239289	rs549630460
				chr12	5692408	5692409	rs556395416
				chr12	49959461	49959462	rs149163789
				chr13	31775752	31775753	rs538922503
				chr13	29958326	29958327	rs192966815
				chr15	92546814	92546815	rs576533820
				chr10	85899310	85899311	rs538512357
				chr4	186577739	186577740	rs376911100
				chr9	33392778	33392779	rs573023856
				chr2	40614568	40614569	rs138883143
				chr12	106736255	106736256	rs193282183
				chr3	38691874	38691875	rs566411104
				chr17	48189606	48189607	rs552104661
				chr3	69153808	69153809	rs199806188
				chr22	34265846	34265847	rs560968690
				chr1	237263464	237263465	rs560347791
				chr6	13488467	13488468	rs112705041
				chr3	38540263	38540264	rs6779704
				chr3	42090229	42090230	rs2007199
				chr7	151409199	151409200	rs185545496
				chr15	92470970	92470971	rs565944998
				chr1	156710883	156710884	rs535831571
				chr3	42056882	42056883	rs184495893
				chr12	64063310	64063311	rs553538498
				chr18	33967714	33967715	rs78072408
				chr15	40630004	40630005	rs201328343
				chr6	105629382	105629383	rs556981159
				chr13	29683708	29683709	rs140747190
				chr1	112233179	112233180	rs140124536
				chr4	23931473	23931474	rs148716019
				chr4	174911252	174911253	rs142859431
				chr6	30594313	30594314	rs535367066
				chr5	136985039	136985040	rs562498925
				chr1	1342769	1342770	rs146015898
				chr14	32188115	32188116	rs536135895
				chr7	31923527	31923528	rs549580973
				chr8	107781106	107781107	rs543609841
				chr6	13026368	13026369	rs145238609
				chr3	69136499	69136500	rs542348783
				chr3	66544856	66544857	rs550064335
				chr10	11789680	11789681	rs73580912
				chr2	40549406	40549407	rs531051704
				chr7	123258381	123258382	rs76742100
				chr16	82666179	82666180	rs141778321
				chr5	41374749	41374750	rs540530839
				chr5	66191390	66191391	rs146106906
				chr7	151389229	151389230	rs3095359
				chr3	66528834	66528835	rs569003822
				chr4	47803813	47803814	rs571795064
				chr1	236907657	236907658	rs532740128
				chr5	44809367	44809368	rs540608806
				chr4	174457061	174457062	rs6553699
				chr13	29683874	29683875	rs181179245
				chr6	53529032	53529033	rs546603271
				chr10	51572153	51572154	rs185657278
				chr1	165617096	165617097	rs575226851
				chr3	42103647	42103648	rs193090176
				chr7	120487297	120487298	rs118022204
				chr6	17975614	17975615	rs566437732
				chr12	19340865	19340866	rs577912063
				chr10	116365656	116365657	rs552234897
				chr14	55195242	55195243	rs556014595
				chr2	237150150	237150151	rs147784501
				chr21	35288324	35288325	rs531640934
				chr9	100264512	100264513	rs185553614
				chr10	71120201	71120202	rs56924480
				chr3	119138831	119138832	rs139015108
				chr1	237303496	237303497	rs35660510
				chr4	186639271	186639272	rs561867809
				chr12	119642049	119642050	rs546289327
				chr2	3528681	3528682	rs147124720
				chr12	32973721	32973722	rs570499748
				chr3	38657944	38657945	rs11926428
				chr10	88439479	88439480	rs532098363
				chr2	33780135	33780136	rs72785968
				chr18	33883901	33883902	rs142275116
				chr9	100278488	100278489	rs537271348
				chr18	34037318	34037319	rs570767514
				chr2	40553436	40553437	rs190511051
				chr6	5510684	5510685	rs567040242
				chr4	23857182	23857183	rs531334895
				chr15	100257622	100257623	rs182072215
				chr18	19752420	19752421	rs565890222
				chr6	139611143	139611144	rs181916257
				chr9	71576852	71576853	rs149551239
				chr3	69922765	69922766	rs552013286
				chr4	169410439	169410440	rs367932102
				chr19	33072084	33072085	rs10405535
				chr5	16470117	16470118	rs145681608
				chr4	169432817	169432818	rs559411263
				chr3	135742442	135742443	rs141031089
				chr3	135785290	135785291	rs187844950
				chr1	236916571	236916572	rs565548515
				chr18	33895355	33895356	rs8087162
				chr5	41419319	41419320	rs115779733
				chr11	6410396	6410397	rs1542705
				chr14	55185274	55185275	rs553719045
				chr8	17929365	17929366	rs550965836
				chr2	40397134	40397135	rs187051269
				chr10	75007462	75007463	rs79880934
				chr5	170851309	170851310	rs572432653
				chr18	34062409	34062410	rs186472498
				chr12	21972818	21972819	rs12298537
				chr6	2971260	2971261	rs6938590
				chr10	3959160	3959161	rs184186667
				chr3	192319423	192319424	rs78826421
				chr14	58764740	58764741	rs111504895
				chr2	167347934	167347935	rs557400303
				chr10	103816157	103816158	rs72844701
				chr1	156710568	156710569	rs149215993
				chr4	23930851	23930852	rs183006150
				chr4	114535224	114535225	rs552272351
				chr14	34412393	34412394	rs573090206
				chr22	35996053	35996054	rs538947204
				chr10	62301494	62301495	rs573714830
				chr6	17971583	17971584	rs191734932
				chr15	71892957	71892958	rs577677905
				chr10	123879398	123879399	rs192164885
				chr10	86188587	86188588	rs554553619
				chr15	83475911	83475912	rs564112554
				chr3	192315384	192315385	rs532294695
				chr1	116251220	116251221	rs191041828
				chr18	32657125	32657126	rs565974708
				chr20	24449916	24449917	rs137863212
				chr18	34114249	34114250	rs532304897
				chr5	79015691	79015692	rs571560684
				chr4	47803895	47803896	rs141327758
				chr3	69830363	69830364	rs569593247
				chr22	32455298	32455299	rs564394967
				chr3	167799422	167799423	rs563133041
				chr4	23893501	23893502	rs538359509
				chr10	92694629	92694630	rs2141374
				chr8	17592564	17592565	rs144183248
				chr1	84972464	84972465	rs41284591
				chr18	34027308	34027309	rs6507169
				chr1	237270266	237270267	rs564332736
				chr3	177018116	177018117	rs142119459
				chr7	151407572	151407573	rs529518267
				chr16	83282874	83282875	rs538664800
				chr18	19754189	19754190	rs575449432
				chr18	34072509	34072510	rs117373887
				chr6	129691330	129691331	rs562726908
				chr6	13396789	13396790	rs576330450
				chr1	217236450	217236451	rs540941339
				chr4	141968097	141968098	rs570623043
				chr12	60014527	60014528	rs140251397
				chr8	8998692	8998693	rs540169871
				chr3	14164401	14164402	rs182628079
				chr15	71892214	71892215	rs4398066
				chr13	20705739	20705740	rs182938422
				chr10	112533263	112533264	rs7080418
				chr2	64876340	64876341	rs575456430
				chr15	35083908	35083909	rs567109682
				chr1	76190304	76190305	rs551184035
				chr2	54196334	54196335	rs546686841
				chr10	112596758	112596759	rs570703705
				chr9	71595145	71595146	rs28502015
				chr6	123940269	123940270	rs552066970
				chr2	179666236	179666237	rs574321148
				chr15	71922755	71922756	rs138603953
				chr1	111995304	111995305	rs574529116
				chr3	158285380	158285381	rs189890604
				chr3	167813645	167813646	rs573715665
				chr16	58058492	58058493	rs150414039
				chr15	57977709	57977710	rs191097572
				chr6	39029498	39029499	rs372886946
				chr4	95441702	95441703	rs148996082
				chr15	92462402	92462403	rs147734331
				chr10	33636229	33636230	rs544638761
				chr13	75985925	75985926	rs150845910
				chr10	88451807	88451808	rs199811186
				chr6	5086729	5086730	rs374425685
				chr13	31777226	31777227	rs145718898
				chr4	159724457	159724458	rs186389171
				chr7	136626835	136626836	rs566599396
				chr5	31644721	31644722	rs368527695
				chr6	129218292	129218293	rs575629507
				chr10	116320589	116320590	rs561546894
				chr11	130346950	130346951	rs4936102
				chr2	229045707	229045708	rs566074716
				chr1	85311640	85311641	rs546231680
				chr7	136571232	136571233	rs567306885
				chr14	55096086	55096087	rs74699292
				chr18	8608478	8608479	rs538935473
				chr8	25899373	25899374	rs537958487
				chr6	129563953	129563954	rs140554479
				chr7	16387892	16387893	rs74439935
				chr12	32970691	32970692	rs74072944
				chr5	175024804	175024805	rs566630864
				chr5	175029935	175029936	rs529918933
				chr1	237521852	237521853	rs181150072
				chr6	17914418	17914419	rs531262069
				chr3	124741968	124741969	rs189141989
				chr6	164520780	164520781	rs542648975
				chr18	3197160	3197161	rs528592975
				chr2	40636828	40636829	rs182602103
				chr2	73046424	73046425	rs563122482
				chr3	42074840	42074841	rs550123727
				chr20	33565168	33565169	rs6120778
				chr3	67048498	67048499	rs571992963
				chr3	4909417	4909418	rs538387633
				chr7	157193077	157193078	rs554221785
				chr13	32684902	32684903	rs568310224
				chr13	30039689	30039690	rs555599057
				chr2	29234458	29234459	rs181667976
				chr1	64168763	64168764	rs145288093
				chr2	179632495	179632496	rs4893853
				chr12	117490965	117490966	rs568539079
				chr10	18772867	18772868	rs551415921
				chr3	167748825	167748826	rs138517238
				chr13	24183484	24183485	rs148602078
				chr3	192206825	192206826	rs148026754
				chr7	136569191	136569192	rs562685432
				chr12	68041172	68041173	rs559660986
				chr10	116267915	116267916	rs528040874
				chr1	237397356	237397357	rs554971710
				chr3	167583712	167583713	rs115846947
				chr2	88370186	88370187	rs187518611
				chr10	61995275	61995276	rs531394030
				chr14	55210413	55210414	rs547552668
				chr10	88466211	88466212	rs573220982
				chr1	228396999	228397000	rs541927736
				chr3	192440792	192440793	rs143003230
				chr9	124919130	124919131	rs10985552
				chr4	174575233	174575234	rs190423838
				chr5	195790	195791	rs114804588
				chr2	60642355	60642356	rs556101400
				chr2	40497747	40497748	rs534957950
				chr22	33751862	33751863	rs2283895
				chr5	66262408	66262409	rs191979947
				chr4	108911545	108911546	rs141049969
				chr4	23930789	23930790	rs78948066
				chr3	105395941	105395942	rs62263059
				chr2	40685917	40685918	rs185545423
				chr3	42110440	42110441	rs534678779
				chr1	237194189	237194190	rs569527271
				chr22	32458435	32458436	rs189194946
				chr10	123932073	123932074	rs570377628
				chr2	63817234	63817235	rs551128831
				chr10	62049912	62049913	rs74156440
				chr1	112210596	112210597	rs79866891
				chr3	69831683	69831684	rs572432467
				chr17	21189487	21189488	rs569913513
				chr15	57882576	57882577	rs543575060
				chr9	71328919	71328920	rs187005586
				chr10	61900732	61900733	rs574490936
				chr17	48190789	48190790	rs554590765
				chr4	100586268	100586269	rs529898695
				chr22	34269705	34269706	rs373809712
				chr3	38539126	38539127	rs144341150
				chr8	97211068	97211069	rs555738255
				chr1	201329916	201329917	rs79902311
				chr8	105550415	105550416	rs74800512
				chr4	159743452	159743453	rs539727238
				chr10	123890907	123890908	rs145287055
				chr13	43597653	43597654	rs41288325
				chr6	16243573	16243574	rs6910171
				chr18	9127500	9127501	rs574146491
				chr8	74882735	74882736	rs191770871
				chr12	106675634	106675635	rs76531366
				chr12	96046111	96046112	rs558351888
				chr5	80539168	80539169	rs115157201
				chr4	65137184	65137185	rs537565708
				chr13	43632800	43632801	rs190295539
				chr5	219631	219632	rs141839708
				chr5	16566986	16566987	rs551483774
				chr6	43141147	43141148	rs573419799
				chr4	174603318	174603319	rs552890958
				chr18	19776441	19776442	rs115713166
				chr3	66503112	66503113	rs559654201
				chr1	78471092	78471093	rs553746074
				chr6	105614142	105614143	rs573940479
				chr10	112525588	112525589	rs548007096
				chr7	35424053	35424054	rs546269954
				chr2	26491406	26491407	rs566197682
				chr8	17498647	17498648	rs553729563
				chr8	25792341	25792342	rs533979089
				chr9	101720220	101720221	rs543992852
				chr10	98158304	98158305	rs538521819
				chr3	167813309	167813310	rs551821828
				chr3	38584766	38584767	rs576982532
				chr22	26155921	26155922	rs141841106
				chr6	30581226	30581227	rs185551792
				chr4	141936380	141936381	rs191862707
				chr6	164005499	164005500	rs530997801
				chr20	19787223	19787224	rs575381822
				chr10	116274446	116274447	rs116886710
				chr6	3917518	3917519	rs9503813
				chr6	3912026	3912027	rs573635478
				chr3	37216520	37216521	rs376962803
				chr3	69150200	69150201	rs6766710
				chr3	38764657	38764658	rs59733668
				chr15	92430905	92430906	rs185111752
				chr14	74959055	74959056	rs10139122
				chr10	112501319	112501320	rs532348077
				chr6	105584873	105584874	rs541876007
				chr10	123871322	123871323	rs189735389
				chr8	74881899	74881900	rs140725583
				chr8	125408765	125408766	rs544795971
				chr3	72939439	72939440	rs541547658
				chr2	179774780	179774781	rs535564476
				chr3	135790857	135790858	rs571057639
				chr4	186672636	186672637	rs144398488
				chr5	138730793	138730794	rs568608220
				chr15	92434612	92434613	rs567292389
				chr3	69138920	69138921	rs553367443
				chr18	34008361	34008362	rs183469448
				chr9	35103599	35103600	rs577352767
				chr13	30007374	30007375	rs73172619
				chr3	69912490	69912491	rs190590782
				chr7	32022152	32022153	rs148988700
				chr5	53743322	53743323	rs543041504
				chr19	36641725	36641726	rs570838843
				chr4	114558051	114558052	rs537164714
				chr4	141968605	141968606	rs530145187
				chr10	112521302	112521303	rs559091440
				chr3	32151641	32151642	rs567274211
				chr19	55662457	55662458	rs112609905
				chr1	74930092	74930093	rs187088339
				chr12	19322030	19322031	rs543251291
				chr20	55969491	55969492	rs328491
				chr4	141857196	141857197	rs576404781
				chr4	169417684	169417685	rs28573750
				chr7	158650940	158650941	rs2657382
				chr3	138067759	138067760	rs531909394
				chr18	34033970	34033971	rs140485684
				chr3	66503097	66503098	rs542855647
				chr12	68044279	68044280	rs2127548
				chr1	100128787	100128788	rs573755897
				chr15	92511794	92511795	rs146666060
				chr10	112581520	112581521	rs75858380
				chr5	41445102	41445103	rs555415744
				chr1	85263965	85263966	rs142855460
				chr13	23862413	23862414	rs9510675
				chr1	232697842	232697843	rs147276133
				chr3	124748128	124748129	rs149881929
				chr13	75901445	75901446	rs575893746
				chr1	232698322	232698323	rs552047804
				chr18	33917258	33917259	rs186517491
				chr3	37195779	37195780	rs368874814
				chr8	41527636	41527637	rs368542066
				chr4	141857313	141857314	rs189756586
				chr3	66163354	66163355	rs148103045
				chr2	33684247	33684248	rs574306321
				chr3	72871390	72871391	rs74381960
				chr18	34047964	34047965	rs539990078
				chr9	97633390	97633391	rs4744389
				chr19	58459103	58459104	rs565103055
				chr1	76252686	76252687	rs1146636
				chr9	97489426	97489427	rs552811357
				chr22	34295620	34295621	rs182205388
				chr1	94884191	94884192	rs373448102
				chr10	33502302	33502303	rs374345717
				chr8	125386159	125386160	rs188943531
				chr2	40698920	40698921	rs35306270
				chr7	80238766	80238767	rs559068864
				chr8	102066129	102066130	rs373292784
				chr8	40011821	40011822	rs567221762
				chr6	141730596	141730597	rs17070863
				chr14	75349047	75349048	rs552880930
				chr15	92462194	92462195	rs117317058
				chr10	88437326	88437327	rs55731706
				chr10	112536718	112536719	rs4918589
				chr14	96004957	96004958	rs2369014
				chr3	69924669	69924670	rs188665950
				chr3	42109009	42109010	rs150915837
				chr5	145450479	145450480	rs187268321
				chr7	66462269	66462270	rs117928672
				chr14	76776469	76776470	rs183936708
				chr2	179683884	179683885	rs149243148
				chr9	92221899	92221900	rs3138511
				chr10	124768512	124768513	rs371211749
				chr13	30012415	30012416	rs571210806
				chr7	157130342	157130343	rs538207979
				chr14	55146364	55146365	rs531079646
				chr18	32655371	32655372	rs564405904
				chr5	175842504	175842505	rs147740001
				chr2	179726630	179726631	rs181420418
				chr3	167745797	167745798	rs76360762
				chr10	92678760	92678761	rs571594500
				chr2	229037624	229037625	rs567024163
				chr15	92470580	92470581	rs537190431
				chr2	40605200	40605201	rs558707010
				chr6	16240236	16240237	rs556770241
				chr8	28565252	28565253	rs575742170
				chr10	72094976	72094977	rs529160306
				chr1	249133178	249133179	rs544861561
				chr13	32633928	32633929	rs116126652
				chr10	112519989	112519990	rs182517844
				chr3	192424228	192424229	rs555741690
				chr4	186595303	186595304	rs540739445
				chr7	33148239	33148240	rs563868685
				chr5	139725681	139725682	rs549941058
				chr3	178254359	178254360	rs181055899
				chr5	115425698	115425699	rs75366182
				chr19	15235169	15235170	rs117825459
				chr19	36642348	36642349	rs80050273
				chr4	23790407	23790408	rs565130234
				chr10	121413592	121413593	rs142744078
				chr4	23860484	23860485	rs141104910
				chr1	85337142	85337143	rs188472522
				chr1	55023525	55023526	rs150717747
				chr3	192165970	192165971	rs532772610
				chr4	8276507	8276508	rs146048014
				chr5	41438114	41438115	rs34763107
				chr10	116421495	116421496	rs182759649
				chr1	237161377	237161378	rs552477919
				chr14	33289638	33289639	rs571959471
				chr3	178085752	178085753	rs182704956
				chr9	35070659	35070660	rs562742873
				chr12	117516291	117516292	rs74890250
				chr22	26145017	26145018	rs556352936
				chr15	57977679	57977680	rs531863609
				chr8	1992863	1992864	rs542817600
				chr2	187470392	187470393	rs147256542
				chr14	62216719	62216720	rs114424359
				chr1	202319663	202319664	rs562595820
				chr5	16551725	16551726	rs562028100
				chr10	33630196	33630197	rs10827237
				chr4	186672345	186672346	rs141431635
				chr5	113528475	113528476	rs553963204
				chr13	34188246	34188247	rs142433612
				chr12	119622377	119622378	rs182461489
				chr6	138891668	138891669	rs148707992
				chr4	159747613	159747614	rs149904271
				chr22	26392975	26392976	rs576133935
				chr2	40732414	40732415	rs563521315
				chr4	95333789	95333790	rs187806692
				chr6	4344936	4344937	rs190457530
				chr7	158888882	158888883	rs551862874
				chr4	95380125	95380126	rs573496199
				chr2	33707740	33707741	rs534577937
				chr22	35993782	35993783	rs4821419
				chr8	9013302	9013303	rs193290088
				chr3	66559258	66559259	rs145706687
				chr6	17980714	17980715	rs138583417
				chr8	131541812	131541813	rs150161152
				chr9	97631108	97631109	rs557633506
				chr2	88381199	88381200	rs552992179
				chr5	139677113	139677114	rs184227849
				chr10	11787155	11787156	rs1886386
				chr22	38846918	38846919	rs182486253
				chr4	186488191	186488192	rs73876109
				chr3	69837060	69837061	rs192089716
				chr15	40632655	40632656	rs548455376
				chr5	66259015	66259016	rs528307326
				chr10	116275777	116275778	rs578171449
				chr10	112535516	112535517	rs182449121
				chr1	20833818	20833819	rs111943919
				chr8	9013273	9013274	rs571189162
				chr1	217251402	217251403	rs115591707
				chr14	104624943	104624944	rs144633015
				chr9	101725331	101725332	rs114154301
				chr18	34044808	34044809	rs188053973
				chr12	21971423	21971424	rs112173463
				chr1	232687169	232687170	rs75083292
				chr10	22604814	22604815	rs539136408
				chr6	140366741	140366742	rs566933296
				chr3	122513412	122513413	rs139410436
				chr18	32559651	32559652	rs564012454
				chr9	128653133	128653134	rs556647301
				chr2	173985773	173985774	rs191331348
				chr13	76011809	76011810	rs141119287
				chr11	22748982	22748983	rs527493111
				chr6	56239348	56239349	rs187778727
				chr7	80268126	80268127	rs528880300
				chr6	129237598	129237599	rs541363155
				chr8	28515569	28515570	rs577196142
				chr13	32680055	32680056	rs547085938
				chr18	32658593	32658594	rs611005
				chr10	116417056	116417057	rs185651081
				chr10	123954283	123954284	rs534276370
				chr1	232759609	232759610	rs118099966
				chr22	33857817	33857818	rs78474487
				chr13	32739240	32739241	rs563804659
				chr4	95374902	95374903	rs576737500
				chr4	186612633	186612634	rs553912618
				chr9	101837142	101837143	rs193087455
				chr12	32970205	32970206	rs146471942
				chr18	32670430	32670431	rs534606922
				chr4	159745875	159745876	rs147530009
				chr10	88432589	88432590	rs572101176
				chr4	113593760	113593761	rs546170627
				chr14	55155475	55155476	rs56120023
				chr5	192951	192952	rs560179518
				chr5	16493921	16493922	rs576170964
				chr2	26466187	26466188	rs570989014
				chr8	98856881	98856882	rs563063840
				chr13	34293860	34293861	rs144023122
				chr22	34265244	34265245	rs185409139
				chr4	140588496	140588497	rs545687858
				chr15	35091817	35091818	rs554823718
				chr11	67798594	67798595	rs180812442
				chr9	88898211	88898212	rs568537991
				chr6	123957653	123957654	rs191439569
				chr3	42221590	42221591	rs565096717
				chr10	92696052	92696053	rs544728458
				chr20	19788692	19788693	rs566396777
				chr15	73667279	73667280	rs547800029
				chr4	89264546	89264547	rs530268818
				chr3	69909933	69909934	rs571972221
				chr6	30705796	30705797	rs576840241
				chr1	228554623	228554624	rs182289294
				chr8	70746442	70746443	rs575655259
				chr7	151572988	151572989	rs376683306
				chr5	115419702	115419703	rs572828670
				chr9	101705063	101705064	rs146235723
				chr3	178102392	178102393	rs144211045
				chr16	82642687	82642688	rs60150922
				chr1	230850520	230850521	rs147251053
				chr1	100115603	100115604	rs527626944
				chr8	52560054	52560055	rs141741747
				chr18	19779843	19779844	rs527799906
				chr10	3135946	3135947	rs183009301
				chr1	237420521	237420522	rs556927844
				chr10	123930930	123930931	rs559379224
				chr3	160815015	160815016	rs533375376
				chr14	33070674	33070675	rs532029988
				chr1	237214520	237214521	rs375963262
				chr2	40411857	40411858	rs388467
				chr15	71788462	71788463	rs139840981
				chr4	174455606	174455607	rs79166907
				chr4	47827369	47827370	rs6819172
				chr20	55967893	55967894	rs569626220
				chr6	140365076	140365077	rs182098010
				chr2	173943037	173943038	rs3769209
				chr18	25656215	25656216	rs554380246
				chr9	134133222	134133223	rs548458945
				chr1	85337682	85337683	rs80016986
				chr1	237333669	237333670	rs10449289
				chr4	65226552	65226553	rs537642262
				chr12	22035020	22035021	rs192218528
				chr10	123941908	123941909	rs534291936
				chr12	60089214	60089215	rs573689069
				chr1	216932861	216932862	rs554918213
				chr2	9617193	9617194	rs527414122
				chr3	179373797	179373798	rs555407980
				chr2	40624277	40624278	rs73928978
				chr12	33003658	33003659	rs533931690
				chr10	112502793	112502794	rs145914250
				chr10	88469630	88469631	rs373101520
				chr4	124814423	124814424	rs13116100
				chr4	174452165	174452166	rs144587007
				chr6	17280290	17280291	rs183572368
				chr7	96339506	96339507	rs532361670
				chr1	232698719	232698720	rs534527957
				chr6	2947917	2947918	rs534050413
				chr22	26138705	26138706	rs542921478
				chr10	123892799	123892800	rs543967427
				chr1	85690825	85690826	rs530425240
				chr9	71600021	71600022	rs563014165
				chr8	125385736	125385737	rs190796934
				chr2	176045656	176045657	rs182287910
				chr7	123288123	123288124	rs144021165
				chr10	121138779	121138780	rs550153038
				chr7	32119532	32119533	rs11766946
				chr13	76279030	76279031	rs552024680
				chr4	47768282	47768283	rs570992450
				chr2	64076298	64076299	rs534181023
				chr5	175822778	175822779	rs73328142
				chr12	119615520	119615521	rs570751043
				chr3	192329225	192329226	rs9859389
				chr4	186663149	186663150	rs558322315
				chr4	142048096	142048097	rs569721029
				chr20	24487954	24487955	rs78654557
				chr22	26155293	26155294	rs564302030
				chr10	33563849	33563850	rs550941404
				chr4	23853848	23853849	rs553114063
				chr1	74894455	74894456	rs192333865
				chr4	140188169	140188170	rs557337954
				chr8	28566460	28566461	rs575318329
				chr6	79942445	79942446	rs546129241
				chr9	108474278	108474279	rs184487396
				chr4	95462607	95462608	rs111759473
				chr9	101681162	101681163	rs148574657
				chr15	92554400	92554401	rs180697601
				chr8	8999122	8999123	rs554227200
				chr18	3182022	3182023	rs554079370
				chr3	66482354	66482355	rs572544447
				chr4	159835944	159835945	rs556096154
				chr15	35082952	35082953	rs2033707
				chr6	118877168	118877169	rs183837503
				chr6	166779852	166779853	rs568498453
				chr4	95334981	95334982	rs75435961
				chr8	42332551	42332552	rs74572060
				chr1	219347391	219347392	rs527515282
				chr2	40572426	40572427	rs539625365
				chr14	24600358	24600359	rs532210733
				chr8	124635197	124635198	rs189493274
				chr6	46257733	46257734	rs189977439
				chr15	35082464	35082465	rs549446281
				chr5	78804232	78804233	rs72766745
				chr3	38579577	38579578	rs574762932
				chr18	71815609	71815610	rs530431360
				chr10	33616665	33616666	rs76961349
				chr18	19774902	19774903	rs201143292
				chr7	80265034	80265035	rs551549474
				chr2	40636239	40636240	rs6755144
				chr6	129605517	129605518	rs146851988
				chr3	69834075	69834076	rs142125132
				chr2	40691675	40691676	rs116016839
				chr2	33747440	33747441	rs537089948
				chr6	55955335	55955336	rs9357887
				chr18	19755364	19755365	rs76750115
				chr6	157746586	157746587	rs180956597
				chr12	21810770	21810771	rs573843417
				chr6	53521996	53521997	rs2501884
				chr11	22748809	22748810	rs540529218
				chr6	32147156	32147157	rs41268928
				chr3	66500124	66500125	rs553601615
				chr1	236860257	236860258	rs548407643
				chr5	91628357	91628358	rs559366166
				chr16	82768466	82768467	rs569528192
				chr8	97341193	97341194	rs568220956
				chr10	121422835	121422836	rs61869036
				chr18	34068657	34068658	rs138392725
				chr3	66533777	66533778	rs6782090
				chr12	114823090	114823091	rs150614614
				chr13	32634016	32634017	rs78288828
				chr20	19761551	19761552	rs537631430
				chr12	22045611	22045612	rs368161179
				chr11	86667063	86667064	rs4944642
				chr14	55176841	55176842	rs146022114
				chr4	24069108	24069109	rs541910886
				chr4	114556020	114556021	rs530497269
				chr2	60642693	60642694	rs573046626
				chr6	13355930	13355931	rs549460479
				chr4	174477289	174477290	rs547648362
				chr15	40630345	40630346	rs532701441
				chr3	120278309	120278310	rs372925238
				chr6	5085198	5085199	rs185073703
				chr6	43140970	43140971	rs186612858
				chr10	121441425	121441426	rs189667058
				chr19	41946064	41946065	rs139508065
				chr1	237390270	237390271	rs546733018
				chr10	121045271	121045272	rs76569934
				chr18	33971837	33971838	rs556081171
				chr18	3197641	3197642	rs573650250
				chr2	224822693	224822694	rs60374211
				chr7	35425886	35425887	rs533253689
				chr5	78788187	78788188	rs556098193
				chr5	115424443	115424444	rs145759276
				chr7	107601535	107601536	rs75874176
				chr18	32652378	32652379	rs2077775
				chr17	77016070	77016071	rs550186441
				chr2	40594931	40594932	rs6544333
				chr6	123842031	123842032	rs560001720
				chr1	228545085	228545086	rs574277191
				chr3	38624539	38624540	rs79144243
				chr1	216860057	216860058	rs528629381
				chr2	179633338	179633339	rs553263881
				chr20	32029874	32029875	rs185543794
				chr7	136613267	136613268	rs532607403
				chr2	40556880	40556881	rs142392755
				chr5	41485609	41485610	rs11746987
				chr10	92686273	92686274	rs190801095
				chr1	237212846	237212847	rs561754706
				chr8	52560950	52560951	rs185320865
				chr6	139013378	139013379	rs534136615
				chr10	33501266	33501267	rs545114876
				chr2	40533592	40533593	rs189744351
				chr12	117521257	117521258	rs73203880
				chr8	17637892	17637893	rs140986567
				chr5	196064	196065	rs374691410
				chr10	86597654	86597655	rs566692139
				chr18	3221748	3221749	rs144749799
				chr1	216986271	216986272	rs568062532
				chr5	41526890	41526891	rs3913720
				chr5	171007992	171007993	rs368190913
				chr4	174442480	174442481	rs4379041
				chr18	3205964	3205965	rs559160345
				chr14	33191931	33191932	rs542670042
				chr5	16466259	16466260	rs563640872
				chr20	32014993	32014994	rs557496951
				chr8	91952879	91952880	rs534656573
				chr16	82701836	82701837	rs538155926
				chr20	57607722	57607723	rs555834136
				chr10	92729906	92729907	rs371928513
				chr1	113498271	113498272	rs186576176
				chr5	78673832	78673833	rs570444955
				chr7	96746884	96746885	rs578192266
				chr12	117516406	117516407	rs375922421
				chr3	124744043	124744044	rs78930325
				chr3	158289749	158289750	rs536265011
				chr13	75973739	75973740	rs4640064
				chr9	134186333	134186334	rs77220653
				chr1	120187850	120187851	rs587770471
				chr1	85655316	85655317	rs817450
				chr10	17496926	17496927	rs574916217
				chr4	186660267	186660268	rs193231954
				chr3	38765625	38765626	rs115253440
				chr14	55241978	55241979	rs575822250
				chr1	60388578	60388579	rs181948361
				chr1	237269285	237269286	rs547577639
				chr8	17938079	17938080	rs557820595
				chr4	186637635	186637636	rs530846631
				chr2	40501566	40501567	rs192346746
				chr2	177257882	177257883	rs189713901
				chr17	13972482	13972483	rs113582482
				chr18	33886032	33886033	rs532820995
				chr10	112561628	112561629	rs551948071
				chr7	151298014	151298015	rs533463286
				chr12	117487645	117487646	rs540894503
				chr13	34297289	34297290	rs9598025
				chr6	17929412	17929413	rs570025316
				chr10	3114331	3114332	rs528800098
				chr10	121428846	121428847	rs186990302
				chr13	20725400	20725401	rs149031489
				chr8	98813196	98813197	rs11783164
				chr1	232692930	232692931	rs552626494
				chr6	129600719	129600720	rs368667774
				chr3	42141694	42141695	rs569948764
				chr3	42069753	42069754	rs114728335
				chr10	103590679	103590680	rs34254992
				chr3	177800688	177800689	rs187294018
				chr18	19776431	19776432	rs147819352
				chr12	19292294	19292295	rs192952727
				chr22	35996450	35996451	rs75700549
				chr13	29537925	29537926	rs78049427
				chr18	3219879	3219880	rs528678872
				chr22	34269416	34269417	rs143684015
				chr6	30746906	30746907	rs540293573
				chr15	92546816	92546817	rs542495672
				chr10	116414777	116414778	rs1014281
				chr6	164005296	164005297	rs574359780
				chr10	121010672	121010673	rs143671833
				chr6	3918090	3918091	rs181766804
				chr11	119249164	119249165	rs551799628
				chr7	35289380	35289381	rs537469080
				chr4	23878166	23878167	rs141391284
				chr9	97631133	97631134	rs182230467
				chr5	41796681	41796682	rs553870222
				chr5	66265627	66265628	rs7709285
				chr18	32655314	32655315	rs572207118
				chr6	145694577	145694578	rs560093231
				chr5	32056686	32056687	rs192402134
				chr2	40556131	40556132	rs977462
				chr12	33049754	33049755	rs552373947
				chr2	118769704	118769705	rs540571657
				chr2	237155846	237155847	rs1377449
				chr12	117517018	117517019	rs76325635
				chr6	3908844	3908845	rs199976046
				chr1	237251305	237251306	rs10925311
				chr10	98272565	98272566	rs11188808
				chr2	207312205	207312206	rs547528333
				chr2	40514929	40514930	rs184655217
				chr22	34225518	34225519	rs139293929
				chr14	32939066	32939067	rs17099169
				chr7	158935702	158935703	rs150926222
				chr6	123925254	123925255	rs192507901
				chr22	34153642	34153643	rs538926230
				chr18	32559349	32559350	rs544007080
				chr1	237392426	237392427	rs556307967
				chr4	174593312	174593313	rs530226531
				chr1	217262674	217262675	rs538114425
				chr2	40716654	40716655	rs191688689
				chr5	41463764	41463765	rs543435761
				chr10	3133813	3133814	rs78350712
				chr17	76973471	76973472	rs569528665
				chr1	100056864	100056865	rs181181310
				chr7	32338489	32338490	rs577262798
				chr14	96003068	96003069	rs11160255
				chr7	35283022	35283023	rs527721691
				chr12	96162025	96162026	rs540205535
				chr8	9003852	9003853	rs181607202
				chr7	132766025	132766026	rs562872561
				chr7	158891655	158891656	rs553268208
				chr6	129237828	129237829	rs146823182
				chr18	19778373	19778374	rs555159395
				chr6	129532617	129532618	rs577064983
				chr2	173944918	173944919	rs570126207
				chr19	30155769	30155770	rs550307732
				chr10	112566264	112566265	rs184327550
				chr12	58428574	58428575	rs574448073
				chr12	68048602	68048603	rs568552928
				chr4	23860943	23860944	rs571213198
				chr3	42130994	42130995	rs2088478
				chr10	127569347	127569348	rs150040675
				chr3	192263466	192263467	rs146857265
				chr18	19757837	19757838	rs533865282
				chr5	171023864	171023865	rs376175246
				chr7	31930678	31930679	rs143744537
				chr3	167586433	167586434	rs56213490
				chr10	112507851	112507852	rs181840444
				chr8	52567154	52567155	rs552792851
				chr2	40431216	40431217	rs538166531
				chr1	64057203	64057204	rs147727632
				chr5	91633045	91633046	rs539877505
				chr21	27108758	27108759	rs529305104
				chr8	1993361	1993362	rs186812698
				chr3	69172293	69172294	rs528024060
				chr2	40595079	40595080	rs532514104
				chr2	40725547	40725548	rs545290977
				chr1	74877057	74877058	rs185217747
				chr8	125410200	125410201	rs536354999
				chr4	114355184	114355185	rs181042053
				chr11	112833177	112833178	rs577458356
				chr12	29470665	29470666	rs571968346
				chr1	120187202	120187203	rs587611010
				chr1	178309722	178309723	rs16852717
				chr10	18769574	18769575	rs536975025
				chr5	41456305	41456306	rs187187477
				chr2	179728390	179728391	rs552927613
				chr10	33564291	33564292	rs527237341
				chr18	59273458	59273459	rs77598156
				chr1	237295191	237295192	rs543849870
				chr10	116277090	116277091	rs7912515
				chr4	114477884	114477885	rs528610584
				chr18	19766484	19766485	rs181297797
				chr4	150123774	150123775	rs1438764
				chr4	23790173	23790174	rs567534203
				chr10	116484560	116484561	rs551546110
				chr1	236897052	236897053	rs536589307
				chr4	142029243	142029244	rs547337623
				chr2	170696523	170696524	rs530239695
				chr9	134146699	134146700	rs535132325
				chr5	16497434	16497435	rs148851155
				chr15	83726604	83726605	rs184972292
				chr4	174478206	174478207	rs149170867
				chr8	98813098	98813099	rs62524061
				chr6	163149023	163149024	rs68144677
				chr2	88376299	88376300	rs188335266
				chr2	11624040	11624041	rs191249079
				chr4	24106939	24106940	rs535182138
				chr3	192312562	192312563	rs73060537
				chr12	19337574	19337575	rs542018333
				chr18	25666124	25666125	rs558122232
				chr8	124666787	124666788	rs575767911
				chr4	159733646	159733647	rs114160022
				chr1	115906419	115906420	rs551208243
				chr2	88381586	88381587	rs116235010
				chr12	98987739	98987740	rs558225611
				chr2	40668966	40668967	rs527420995
				chr2	207316194	207316195	rs527962298
				chr19	57987850	57987851	rs542983205
				chr4	114368742	114368743	rs566251776
				chr5	32712794	32712795	rs138991154
				chr22	35991765	35991766	rs150083612
				chr1	60363664	60363665	rs11572319
				chr6	30585711	30585712	rs569622742
				chr6	13385539	13385540	rs188762781
				chr4	95516472	95516473	rs149924176
				chr18	34051684	34051685	rs79985203
				chr1	6259002	6259003	rs187750459
				chr6	140400289	140400290	rs552369048
				chr3	156819960	156819961	rs146005706
				chr1	237259197	237259198	rs186697407
				chr8	42398571	42398572	rs572668456
				chr3	42094359	42094360	rs149562531
				chr14	32876213	32876214	rs557987192
				chr1	94884921	94884922	rs549883988
				chr1	85654949	85654950	rs559678309
				chr4	47731660	47731661	rs539700123
				chr2	174037124	174037125	rs545974438
				chr1	113500836	113500837	rs530545172
				chr16	75602368	75602369	rs2164246
				chr9	97714600	97714601	rs564152977
				chr10	121045253	121045254	rs550833353
				chr13	24088039	24088040	rs549612132
				chr14	55202081	55202082	rs190265726
				chr3	42074391	42074392	rs190881435
				chr12	19341989	19341990	rs4764469
				chr4	186608630	186608631	rs9996428
				chr4	23820784	23820785	rs138641629
				chr3	69155545	69155546	rs139035345
				chr5	66043840	66043841	rs79604878
				chr6	164569404	164569405	rs575903735
				chr15	78424508	78424509	rs151076801
				chr2	40593225	40593226	rs574981756
				chr2	40622213	40622214	rs530650843
				chr2	237145476	237145477	rs555529959
				chr16	83916213	83916214	rs60595956
				chr9	111798338	111798339	rs72760315
				chr4	186592850	186592851	rs569215391
				chr4	113626221	113626222	rs536196657
				chr18	8562774	8562775	rs536034911
				chr5	41475930	41475931	rs527809892
				chr4	114370069	114370070	rs553062594
				chr4	169418009	169418010	rs567086084
				chr5	78993548	78993549	rs113899022
				chr6	13074999	13075000	rs534486496
				chr8	97304007	97304008	rs573397045
				chr9	97574656	97574657	rs557866596
				chr4	186662247	186662248	rs541169139
				chr20	24446289	24446290	rs558569622
				chr12	19336593	19336594	rs150532236
				chr15	83476543	83476544	rs72753973
				chr1	236853956	236853957	rs574341316
				chr4	114374523	114374524	rs544205380
				chr5	115424704	115424705	rs150790843
				chr9	97542317	97542318	rs575516517
				chr4	186662107	186662108	rs186885101
				chr19	55664952	55664953	rs11671466
				chr10	103721326	103721327	rs189479897
				chr5	139599482	139599483	rs561541490
				chr14	55118862	55118863	rs536358682
				chr5	65934033	65934034	rs570680436
				chr2	88369684	88369685	rs140735631
				chr3	4867417	4867418	rs568463002
				chr10	123901053	123901054	rs566957374
				chr14	45604115	45604116	rs567214138
				chr18	25693869	25693870	rs552818722
				chr3	167755770	167755771	rs532288516
				chr3	69165905	69165906	rs376837225
				chr6	4348180	4348181	rs539910645
				chr5	145448836	145448837	rs570817313
				chr2	229006020	229006021	rs538861607
				chr4	141925966	141925967	rs576733855
				chr1	16347858	16347859	rs546850803
				chr6	129272678	129272679	rs78531557
				chr6	46258016	46258017	rs189953003
				chr5	78988655	78988656	rs74622502
				chr12	21809406	21809407	rs539758466
				chr5	41375662	41375663	rs538138920
				chr1	116309025	116309026	rs11577217
				chr9	132359161	132359162	rs574540018
				chr6	13009354	13009355	rs542937735
				chr2	40683535	40683536	rs76191312
				chr16	83916268	83916269	rs143717203
				chr22	38839452	38839453	rs533919813
				chr15	72520378	72520379	rs539176060
				chr2	33823869	33823870	rs191408352
				chr14	33010906	33010907	rs183987113
				chr2	63822092	63822093	rs528592474
				chr19	55667415	55667416	rs182246215
				chr12	2075240	2075241	rs373683005
				chr1	237334382	237334383	rs570505481
				chr18	32629821	32629822	rs17645004
				chr10	3141171	3141172	rs569555642
				chr2	40543194	40543195	rs551151901
				chr2	152683411	152683412	rs115872510
				chr5	175100193	175100194	rs150497470
				chr5	65934575	65934576	rs188836431
				chr8	17940289	17940290	rs574588928
				chr7	151426966	151426967	rs544063710
				chr5	78987254	78987255	rs552548216
				chr3	66492712	66492713	rs532027107
				chr4	47746414	47746415	rs202090433
				chr10	3135879	3135880	rs550741597
				chr5	41368890	41368891	rs539343231
				chr11	130318433	130318434	rs542551815
				chr3	42056655	42056656	rs536654709
				chr4	75909117	75909118	rs569969833
				chr7	136624764	136624765	rs561867349
				chr6	118865248	118865249	rs80084996
				chr3	192440134	192440135	rs554702471
				chr5	145443321	145443322	rs187782778
				chr3	192391436	192391437	rs576242244
				chr11	112885708	112885709	rs548399671
				chr13	76043203	76043204	rs150109000
				chr20	55967983	55967984	rs537573446
				chr1	202321050	202321051	rs149979656
				chr4	114456260	114456261	rs534017242
				chr18	25732427	25732428	rs557575725
				chr5	145236181	145236182	rs138490277
				chr10	72084945	72084946	rs144502337
				chr1	60382190	60382191	rs564961674
				chr9	134165898	134165899	rs11244357
				chr10	17657866	17657867	rs11254688
				chr13	43609210	43609211	rs532520212
				chr18	32696972	32696973	rs568561940
				chr5	79000019	79000020	rs142135733
				chr5	78991680	78991681	rs75199077
				chr17	48178825	48178826	rs570385529
				chr4	140656624	140656625	rs536561386
				chr10	116373274	116373275	rs2497668
				chr18	34062396	34062397	rs73421054
				chr18	32651365	32651366	rs138621784
				chr16	83282477	83282478	rs190956123
				chr16	58059758	58059759	rs547238906
				chr6	17989556	17989557	rs9396817
				chr11	112814199	112814200	rs150742705
				chr13	20734671	20734672	rs12429219
				chr6	105625914	105625915	rs189110099
				chr7	120494762	120494763	rs530756196
				chr7	123258471	123258472	rs143262616
				chr5	145317535	145317536	rs200680123
				chr8	124655252	124655253	rs77149995
				chr6	123762612	123762613	rs144622567
				chr11	45871169	45871170	rs530331192
				chr4	23839949	23839950	rs563416346
				chr9	134152859	134152860	rs539324329
				chr1	228554602	228554603	rs530687290
				chr10	121110694	121110695	rs7095594
				chr10	78195878	78195879	rs188686999
				chr12	58664509	58664510	rs535627014
				chr10	120938481	120938482	rs565377886
				chr1	116311632	116311633	rs547641799
				chr2	40594938	40594939	rs76059348
				chr10	116371167	116371168	rs144262217
				chr14	55239284	55239285	rs567310472
				chr17	48192546	48192547	rs560163860
				chr9	125029090	125029091	rs192457864
				chr8	37620230	37620231	rs201064928
				chr7	151402535	151402536	rs200820178
				chr7	32997128	32997129	rs552240108
				chr14	34506485	34506486	rs190589310
				chr4	186614643	186614644	rs536971070
				chr4	140586169	140586170	rs191367886
				chr22	36002009	36002010	rs537125175
				chr22	34154369	34154370	rs562497283
				chr4	114417166	114417167	rs186543831
				chr3	42140854	42140855	rs572223776
				chr1	228559089	228559090	rs201937266
				chr2	179649569	179649570	rs192874160
				chr7	35413719	35413720	rs564322612
				chr13	32779095	32779096	rs144881710
				chr5	16508911	16508912	rs112111682
				chr1	6733855	6733856	rs528965793
				chr10	134329933	134329934	rs540271424
				chr10	11785441	11785442	rs550521998
				chr3	66551166	66551167	rs564179627
				chr11	22742255	22742256	rs540485026
				chr1	55014594	55014595	rs3753014
				chr13	75937589	75937590	rs9530425
				chr15	83736174	83736175	rs558288777
				chr16	82750513	82750514	rs553131673
				chr6	76205865	76205866	rs570421900
				chr12	19308541	19308542	rs140129301
				chr20	33570704	33570705	rs561021280
				chr6	2988281	2988282	rs148216207
				chr2	179658784	179658785	rs140686259
				chr6	17916646	17916647	rs573338516
				chr6	118871696	118871697	rs570004639
				chr1	237208490	237208491	rs572921542
				chr9	71576441	71576442	rs138216674
				chr18	34112003	34112004	rs139744363
				chr14	76775955	76775956	rs140668123
				chr3	156814215	156814216	rs141358935
				chr6	13005071	13005072	rs529877744
				chr2	3522520	3522521	rs573203927
				chr9	71305646	71305647	rs191614289
				chr11	130325361	130325362	rs189906718
				chr10	33617676	33617677	rs553467603
				chr6	13579103	13579104	rs199892215
				chr10	121033912	121033913	rs560435324
				chr6	4371885	4371886	rs147841050
				chr18	33999167	33999168	rs572894988
				chr3	192354956	192354957	rs557446793
				chr9	97713896	97713897	rs73540062
				chr18	9105414	9105415	rs76357007
				chr7	31871111	31871112	rs201320274
				chr3	38767602	38767603	rs6799257
				chr1	78510462	78510463	rs552407998
				chr22	34268178	34268179	rs528171722
				chr1	145450793	145450794	rs182033737
				chr3	138071064	138071065	rs539064401
				chr6	105627898	105627899	rs2787112
				chr5	66341397	66341398	rs191530381
				chr15	71948833	71948834	rs141010421
				chr12	19336537	19336538	rs562939896
				chr1	940515	940516	rs559937705
				chr20	6006527	6006528	rs6053834
				chr15	92467422	92467423	rs143588656
				chr14	34528764	34528765	rs55960743
				chr4	186600823	186600824	rs10032877
				chr6	164571610	164571611	rs529226439
				chr2	179660178	179660179	rs11904138
				chr1	237413591	237413592	rs551298993
				chr15	34330493	34330494	rs112381581
				chr2	3527346	3527347	rs576955599
				chr2	100019322	100019323	rs142375245
				chr16	83946105	83946106	rs79878226
				chr7	151414844	151414845	rs545100576
				chr9	104162010	104162011	rs571108684
				chr3	59816586	59816587	rs17296496
				chr17	77018592	77018593	rs376907398
				chr1	236671620	236671621	rs10925150
				chr6	13422652	13422653	rs553756041
				chr4	75976394	75976395	rs543974994
				chr3	8776911	8776912	rs572495279
				chr8	25908968	25908969	rs150952453
				chr5	65893494	65893495	rs115928234
				chr4	186580799	186580800	rs542760886
				chr10	105674692	105674693	rs576904095
				chr5	16534074	16534075	rs142458217
				chr9	124918149	124918150	rs10818639
				chr4	186618488	186618489	rs189668808
				chr1	237270586	237270587	rs2490346
				chr1	216894012	216894013	rs569515384
				chr3	167811873	167811874	rs182871739
				chr5	41437968	41437969	rs531711668
				chr13	29529247	29529248	rs562343896
				chr3	38767544	38767545	rs545433120
				chr1	145652648	145652649	rs587737199
				chr12	33035799	33035800	rs528112258
				chr7	151297277	151297278	rs147775944
				chr3	69162164	69162165	rs1532919
				chr2	237173918	237173919	rs527513849
				chr2	60643917	60643918	rs547604168
				chr1	151115948	151115949	rs587607034
				chr20	13772063	13772064	rs79893226
				chr5	145452192	145452193	rs536570871
				chr10	3135349	3135350	rs75961101
				chr4	114597895	114597896	rs557872130
				chr1	232760750	232760751	rs140048128
				chr12	2481606	2481607	rs880342
				chr18	33914366	33914367	rs60040228
				chr4	141865288	141865289	rs541344989
				chr13	24184193	24184194	rs55825542
				chr10	88494903	88494904	rs140433765
				chr14	33293530	33293531	rs4647899
				chr4	53577897	53577898	rs181491570
				chr10	112535689	112535690	rs568708036
				chr3	42064374	42064375	rs567693663
				chr8	42402649	42402650	rs184823322
				chr1	237398010	237398011	rs188795677
				chr1	153631554	153631555	rs191543583
				chr3	119013074	119013075	rs565154963
				chr8	98824961	98824962	rs544575328
				chr1	237267796	237267797	rs550749394
				chr7	16386733	16386734	rs79915935
				chr8	17593102	17593103	rs145135940
				chr9	101726009	101726010	rs184221307
				chr10	112560206	112560207	rs11528238
				chr5	41794254	41794255	rs531024330
				chr13	75957927	75957928	rs560638081
				chr6	13019735	13019736	rs560991956
				chr15	72520516	72520517	rs573646006
				chr8	98812875	98812876	rs537437053
				chr9	34995484	34995485	rs539895889
				chr3	66167827	66167828	rs141503705
				chr18	25758612	25758613	rs193044808
				chr8	9911351	9911352	rs111638078
				chr14	74318235	74318236	rs114812394
				chr5	80535028	80535029	rs142950211
				chr5	41512018	41512019	rs544521187
				chr3	167751886	167751887	rs535317741
				chr3	100429048	100429049	rs539860862
				chr11	130318485	130318486	rs564438970
				chr22	34264236	34264237	rs577743803
				chr19	35626698	35626699	rs547367144
				chr3	66523189	66523190	rs4603899
				chr6	32146137	32146138	rs570137390
				chr8	42322155	42322156	rs147496220
				chr4	142142204	142142205	rs555954687
				chr4	169435199	169435200	rs111315609
				chr13	75945066	75945067	rs75572602
				chr4	77229705	77229706	rs547064604
				chr3	134206523	134206524	rs574603263
				chr7	151434071	151434072	rs553982987
				chr2	33700917	33700918	rs191295646
				chr8	9911584	9911585	rs545190018
				chr6	17933976	17933977	rs184151946
				chr14	55067552	55067553	rs185151611
				chr1	113499796	113499797	rs548948829
				chr10	116386886	116386887	rs192235942
				chr4	174460635	174460636	rs191915447
				chr4	113626247	113626248	rs554811849
				chr2	40357353	40357354	rs531202620
				chr12	19318492	19318493	rs572818974
				chr10	116445125	116445126	rs571389224
				chr10	112481245	112481246	rs549193778
				chr16	58496279	58496280	rs149648687
				chr2	40409275	40409276	rs551738680
				chr2	3583326	3583327	rs184336788
				chr2	128411805	128411806	rs73954683
				chr3	37038819	37038820	rs189233427
				chr3	69138125	69138126	rs115834179
				chr13	22177416	22177417	rs531895912
				chr16	82794388	82794389	rs184983074
				chr13	32775775	32775776	rs534663720
				chr3	53915243	53915244	rs550247252
				chr14	55150325	55150326	rs142943306
				chr4	53579406	53579407	rs529598342
				chr3	14219754	14219755	rs370753786
				chr3	52232320	52232321	rs569059062
				chr3	66528469	66528470	rs538465091
				chr10	121424943	121424944	rs548700568
				chr1	55020936	55020937	rs555480022
				chr7	108209049	108209050	rs60598865
				chr3	135968849	135968850	rs139672448
				chr14	55157568	55157569	rs12882081
				chr4	23936336	23936337	rs575879174
				chr4	95395616	95395617	rs572299505
				chr9	97648015	97648016	rs78303333
				chr4	141936830	141936831	rs112242986
				chr10	112491797	112491798	rs562101031
				chr4	114460137	114460138	rs538724751
				chr10	78190739	78190740	rs574674671
				chr2	64071703	64071704	rs138396261
				chr2	73021368	73021369	rs556410938
				chr19	48283471	48283472	rs187150425
				chr3	167580546	167580547	rs35992842
				chr15	57940493	57940494	rs545744534
				chr10	92674249	92674250	rs559947360
				chr10	17493996	17493997	rs553408552
				chr11	130397752	130397753	rs555555621
				chr1	232717388	232717389	rs182885225
				chr1	85358497	85358498	rs150089491
				chr1	100056347	100056348	rs558305452
				chr18	34020281	34020282	rs561481491
				chr13	76365735	76365736	rs150084689
				chr6	76198275	76198276	rs571900291
				chr1	76190742	76190743	rs191029200
				chr6	5510481	5510482	rs528391877
				chr7	80238990	80238991	rs565717464
				chr10	123941945	123941946	rs191135689
				chr5	139640670	139640671	rs559513521
				chr13	30012480	30012481	rs538516464
				chr3	42079739	42079740	rs533106819
				chr5	16548975	16548976	rs143600909
				chr1	85357346	85357347	rs7556480
				chr6	17916520	17916521	rs192336433
				chr14	33192444	33192445	rs554686929
				chr4	140586354	140586355	rs147256703
				chr10	123874864	123874865	rs192378148
				chr1	237230431	237230432	rs143335376
				chr4	23906720	23906721	rs578029144
				chr14	32943294	32943295	rs556043913
				chr10	88468978	88468979	rs368350893
				chr15	83419357	83419358	rs550196300
				chr8	98812885	98812886	rs542695136
				chr3	42055123	42055124	rs546375813
				chr15	92467841	92467842	rs538227698
				chr3	179371936	179371937	rs576690543
				chr10	112517578	112517579	rs574298119
				chr1	85667785	85667786	rs545836163
				chr10	112537902	112537903	rs568032282
				chr19	56187609	56187610	rs114304815
				chr7	31924515	31924516	rs138305582
				chr4	141934391	141934392	rs192581556
				chr6	30726838	30726839	rs573401583
				chr2	73023644	73023645	rs577510142
				chr4	100579902	100579903	rs116222471
				chr13	23757734	23757735	rs536298672
				chr3	192207645	192207646	rs73070282
				chr6	16238691	16238692	rs562900169
				chr7	149411736	149411737	rs150826683
				chr13	24150579	24150580	rs75536520
				chr2	179635287	179635288	rs556908341
				chr9	71595173	71595174	rs181870510
				chr12	95396669	95396670	rs566141392
				chr11	22218677	22218678	rs74690844
				chr6	3913287	3913288	rs78083111
				chr10	88431596	88431597	rs551400498
				chr1	237258976	237258977	rs531251462
				chr9	127998650	127998651	rs8759
				chr12	33044898	33044899	rs569342828
				chr13	31784230	31784231	rs148507492
				chr17	48242052	48242053	rs143315002
				chr10	61996184	61996185	rs188601604
				chr4	169426696	169426697	rs530627660
				chr22	34173718	34173719	rs116358485
				chr6	4353120	4353121	rs141491071
				chr6	139607063	139607064	rs144309490
				chr8	41525499	41525500	rs573939
				chr8	124665403	124665404	rs148400114
				chr15	71942806	71942807	rs115442630
				chr11	45870261	45870262	rs186789660
				chr10	123842754	123842755	rs151218566
				chr1	60381134	60381135	rs558977612
				chr12	5692551	5692552	rs531877480
				chr5	66256211	66256212	rs186688168
				chr10	123899744	123899745	rs537540592
				chr8	97284277	97284278	rs539889361
				chr15	71786187	71786188	rs573111239
				chr18	8611107	8611108	rs529823973
				chr1	237247604	237247605	rs188281325
				chr10	33605032	33605033	rs116200974
				chr5	175084289	175084290	rs141315600
				chr15	83735278	83735279	rs547306990
				chr22	32455856	32455857	rs76853252
				chr3	37290661	37290662	rs190453669
				chr10	116277620	116277621	rs570775308
				chr1	237565030	237565031	rs12058770
				chr3	38657478	38657479	rs7430361
				chr2	179886342	179886343	rs11900175
				chr4	142002146	142002147	rs570588879
				chr2	207327377	207327378	rs545388296
				chr2	40628519	40628520	rs550870359
				chr18	33985775	33985776	rs59593666
				chr10	116416749	116416750	rs181864496
				chr22	26138105	26138106	rs562901211
				chr10	123932925	123932926	rs560161426
				chr19	48611732	48611733	rs187789302
				chr21	35285602	35285603	rs147816138
				chr13	76051284	76051285	rs138024308
				chr10	123907459	123907460	rs540521109
				chr4	95422215	95422216	rs192438828
				chr8	2024445	2024446	rs3817700
				chr4	186638829	186638830	rs188326806
				chr14	32978481	32978482	rs181444330
				chr1	237247606	237247607	rs539156871
				chr6	123838987	123838988	rs554687838
				chr8	98867518	98867519	rs548484602
				chr22	34199556	34199557	rs62225455
				chr8	97341284	97341285	rs539047137
				chr16	82794810	82794811	rs138295116
				chr2	128408932	128408933	rs146328372
				chr6	2949017	2949018	rs544957471
				chr18	33879296	33879297	rs549753391
				chr1	217238336	217238337	rs562766206
				chr1	55018097	55018098	rs538417900
				chr15	78560292	78560293	rs7166549
				chr8	52722266	52722267	rs573823409
				chr3	135791222	135791223	rs559199522
				chr6	30746936	30746937	rs535004880
				chr18	34036563	34036564	rs566107507
				chr6	16241651	16241652	rs564203037
				chr12	39791666	39791667	rs147161367
				chr9	100265143	100265144	rs553566031
				chr18	3210633	3210634	rs8090956
				chr14	55184552	55184553	rs527490783
				chr18	33903233	33903234	rs78982678
				chr6	129689990	129689991	rs567105669
				chr10	123875876	123875877	rs568176356
				chr13	20711020	20711021	rs114900758
				chr3	40354494	40354495	rs528963244
				chr8	33424649	33424650	rs542446324
				chr1	216958798	216958799	rs534566859
				chr16	284555	284556	rs7191945
				chr3	167748526	167748527	rs546881360
				chr2	40675268	40675269	rs554018125
				chr1	201351930	201351931	rs530559866
				chr19	30153582	30153583	rs554649950
				chr5	82373382	82373383	rs539095963
				chr3	38763392	38763393	rs571364152
				chr10	116265505	116265506	rs533235548
				chr5	78995702	78995703	rs72768863
				chr5	175086642	175086643	rs185094263
				chr17	76971316	76971317	rs537396956
				chr5	66043865	66043866	rs137892158
				chr5	219185	219186	rs575976790
				chr10	33500376	33500377	rs558177540
				chr12	81270080	81270081	rs563063821
				chr7	35226387	35226388	rs559697723
				chr7	123283646	123283647	rs530455164
				chr15	78463598	78463599	rs149534543
				chr13	76367495	76367496	rs551950611
				chr10	33616526	33616527	rs187913982
				chr18	25660619	25660620	rs527501354
				chr4	47746763	47746764	rs61762930
				chr12	117489857	117489858	rs190502088
				chr8	17659139	17659140	rs570762661
				chr12	21798027	21798028	rs565147062
				chr7	90255370	90255371	rs146831609
				chr2	170696866	170696867	rs545467718
				chr22	36011886	36011887	rs567511284
				chr12	117497093	117497094	rs577736021
				chr8	124643072	124643073	rs183665242
				chr20	33956160	33956161	rs569418042
				chr1	64165797	64165798	rs545894614
				chr2	86333921	86333922	rs142916587
				chr1	85357216	85357217	rs7546120
				chr10	112545261	112545262	rs370887721
				chr9	134149108	134149109	rs528311060
				chr10	116370996	116370997	rs187402709
				chr5	170851131	170851132	rs116979648
				chr3	120270826	120270827	rs571895824
				chr3	40356459	40356460	rs531658303
				chr10	18766924	18766925	rs191638772
				chr6	140758896	140758897	rs139255882
				chr13	20710975	20710976	rs7334104
				chr3	42115118	42115119	rs564224417
				chr3	69149000	69149001	rs73835722
				chr12	68056515	68056516	rs146825369
				chr2	40411617	40411618	rs149942246
				chr1	217310479	217310480	rs78705550
				chr6	139610626	139610627	rs565097661
				chr1	100141123	100141124	rs113933074
				chr15	73659335	73659336	rs562416239
				chr13	24078725	24078726	rs552314958
				chr4	65221342	65221343	rs11937862
				chr1	165608658	165608659	rs1981167
				chr10	121007817	121007818	rs192167507
				chr3	37221052	37221053	rs80071431
				chr9	71555702	71555703	rs530949124
				chr16	58451190	58451191	rs575298256
				chr10	88442178	88442179	rs188221461
				chr1	145382781	145382782	rs587651685
				chr8	98812848	98812849	rs548297516
				chr10	62336986	62336987	rs543681308
				chr1	156645420	156645421	rs183621633
				chr22	26149709	26149710	rs551500262
				chr9	100293315	100293316	rs528469584
				chr8	102021931	102021932	rs148141347
				chr10	116283252	116283253	rs545800739
				chr7	151566447	151566448	rs534966451
				chr10	77054759	77054760	rs541331793
				chr20	33574429	33574430	rs548051710
				chr6	118861594	118861595	rs534409979
				chr3	192312364	192312365	rs76857284
				chr4	186597102	186597103	rs532422626
				chr9	71615768	71615769	rs117724655
				chr15	71983125	71983126	rs546206513
				chr15	40631573	40631574	rs563217361
				chr4	186595188	186595189	rs577925433
				chr4	174926365	174926366	rs187742861
				chr4	140657131	140657132	rs114197551
				chr14	96003213	96003214	rs144905768
				chr5	167127190	167127191	rs567213743
				chr7	136558787	136558788	rs191694706
				chr21	27109704	27109705	rs569057752
				chr14	32896788	32896789	rs575977565
				chr13	30016091	30016092	rs186945331
				chr8	2074326	2074327	rs530339138
				chr2	64876157	64876158	rs573030072
				chr9	100267572	100267573	rs75266562
				chr10	123930075	123930076	rs113737420
				chr5	78994115	78994116	rs143981695
				chr9	97634654	97634655	rs72748522
				chr8	28574251	28574252	rs531742587
				chr7	35290958	35290959	rs572421257
				chr1	116311298	116311299	rs12069574
				chr7	151440873	151440874	rs575639669
				chr2	40349693	40349694	rs554232750
				chr4	141855250	141855251	rs551413947
				chr16	83933724	83933725	rs138557781
				chr2	174048961	174048962	rs6433398
				chr18	25691716	25691717	rs189013299
				chr2	207310054	207310055	rs547598626
				chr4	174455289	174455290	rs572010533
				chr1	120161440	120161441	rs4659219
				chr6	13485469	13485470	rs559157428
				chr1	74892522	74892523	rs565061246
				chr10	112555009	112555010	rs540920497
				chr8	125551226	125551227	rs200090767
				chr19	56117817	56117818	rs547477902
				chr12	22092178	22092179	rs556042934
				chr3	66496008	66496009	rs370827311
				chr7	21986132	21986133	rs370556568
				chr11	22747694	22747695	rs114174955
				chr4	23894327	23894328	rs76998498
				chr9	32573542	32573543	rs369923163
				chr22	47129338	47129339	rs150228976
				chr9	97669477	97669478	rs149877774
				chr2	177257227	177257228	rs372444716
				chr6	118831200	118831201	rs557724548
				chr3	167772030	167772031	rs77267966
				chr15	92347065	92347066	rs183859088
				chr1	111992522	111992523	rs541388936
				chr2	33682857	33682858	rs2124436
				chr8	97210130	97210131	rs183248683
				chr10	112535121	112535122	rs536023777
				chr14	33044415	33044416	rs117649250
				chr3	72897289	72897290	rs187409082
				chr3	38763933	38763934	rs200108785
				chr9	101721045	101721046	rs532015131
				chr14	34403902	34403903	rs574501937
				chr22	47130689	47130690	rs138137267
				chr3	42093830	42093831	rs184686027
				chr3	167812814	167812815	rs555604418
				chr5	154861418	154861419	rs556814134
				chr10	112513776	112513777	rs552408876
				chr20	5988437	5988438	rs189363656
				chr18	33911058	33911059	rs576344292
				chr16	82702382	82702383	rs536537781
				chr3	69139202	69139203	rs575423259
				chr6	118835936	118835937	rs572103962
				chr16	58450661	58450662	rs564938795
				chr5	175842983	175842984	rs568717089
				chr3	38660514	38660515	rs548610484
				chr3	178436017	178436018	rs532841451
				chr7	35427760	35427761	rs78647093
				chr1	76189961	76189962	rs541416173
				chr1	6296257	6296258	rs570856480
				chr10	123910544	123910545	rs537499275
				chr4	23789732	23789733	rs549630087
				chr9	97711131	97711132	rs538349767
				chr15	71742810	71742811	rs190188666
				chr12	2488286	2488287	rs528306747
				chr6	17975417	17975418	rs572916907
				chr12	68041105	68041106	rs562658945
				chr2	40454428	40454429	rs544324382
				chr8	9008835	9008836	rs145413849
				chr9	100266653	100266654	rs148292115
				chr3	138119135	138119136	rs188045478
				chr4	8326414	8326415	rs560081789
				chr20	34288873	34288874	rs577816977
				chr18	25669359	25669360	rs573833846
				chr4	159709498	159709499	rs550388453
				chr3	14264734	14264735	rs137941151
				chr17	77021630	77021631	rs34459274
				chr20	33957361	33957362	rs532701149
				chr8	8997931	8997932	rs548924053
				chr12	33005404	33005405	rs558801845
				chr10	112532231	112532232	rs566134740
				chr10	17493974	17493975	rs573705127
				chr10	123898992	123898993	rs546237233
				chr12	2083610	2083611	rs150275978
				chr1	1343435	1343436	rs373893275
				chr3	66503621	66503622	rs80096111
				chr10	112514679	112514680	rs116342601
				chr5	41369604	41369605	rs541219913
				chr15	92466140	92466141	rs556993574
				chr10	116371722	116371723	rs533555085
				chr7	123299069	123299070	rs538403383
				chr3	120277915	120277916	rs61797640
				chr4	95383825	95383826	rs62321996
				chr3	160825028	160825029	rs137942981
				chr12	19344461	19344462	rs185541210
				chr7	16461482	16461483	rs535902863
				chr11	119250851	119250852	rs150639271
				chr7	80288748	80288749	rs542238110
				chr1	113498346	113498347	rs533093707
				chr10	116286387	116286388	rs545321676
				chr5	41183010	41183011	rs559025653
				chr2	179735939	179735940	rs142168539
				chr5	128256596	128256597	rs568998913
				chr10	33607293	33607294	rs138209429
				chr5	31644661	31644662	rs576077717
				chr14	74034427	74034428	rs141267637
				chr1	145455669	145455670	rs587770313
				chr22	34173758	34173759	rs544886888
				chr3	138074633	138074634	rs531880216
				chr20	19809567	19809568	rs113639972
				chr1	74928839	74928840	rs112423981
				chr6	129567634	129567635	rs4897306
				chr20	5989309	5989310	rs532434357
				chr6	118876539	118876540	rs535142713
				chr2	64870787	64870788	rs192856966
				chr4	77173252	77173253	rs548028540
				chr5	66257044	66257045	rs536817536
				chr9	85886927	85886928	rs138661533
				chr7	157149571	157149572	rs111955194
				chr4	47770306	47770307	rs533727599
				chr8	25908012	25908013	rs553209142
				chr22	35983621	35983622	rs139080284
				chr3	167586603	167586604	rs537728566
				chr15	92522436	92522437	rs185123251
				chr4	95572277	95572278	rs573291758
				chr5	65901329	65901330	rs559004774
				chr3	118999994	118999995	rs192542870
				chr3	177801269	177801270	rs576294964
				chr3	192128404	192128405	rs35023678
				chr5	167372942	167372943	rs576131996
				chr18	34057572	34057573	rs145223832
				chr6	5753133	5753134	rs529730443
				chr5	32711117	32711118	rs530018917
				chr8	52561487	52561488	rs547610209
				chr2	40558795	40558796	rs193121211
				chr10	123875421	123875422	rs182374479
				chr10	121414190	121414191	rs568338532
				chr2	40668800	40668801	rs576681392
				chr6	53538364	53538365	rs144389750
				chr2	62283015	62283016	rs533152723
				chr18	33957607	33957608	rs532047108
				chr16	58447565	58447566	rs185967196
				chr3	192323456	192323457	rs73056406
				chr17	48179071	48179072	rs11657557
				chr22	36002541	36002542	rs550754565
				chr10	72095571	72095572	rs543066663
				chr13	32835356	32835357	rs114168033
				chr1	232567815	232567816	rs76634935
				chr14	55043323	55043324	rs543663621
				chr18	33929890	33929891	rs28399090
				chr2	179734519	179734520	rs11693006
				chr1	156711356	156711357	rs563455978
				chr2	40725201	40725202	rs11897805
				chr10	116407723	116407724	rs534802828
				chr6	17973272	17973273	rs561394297
				chr12	32969043	32969044	rs181677519
				chr8	41518623	41518624	rs575872815
				chr13	43684497	43684498	rs9525744
				chr18	19756830	19756831	rs185862754
				chr7	44171165	44171166	rs114373299
				chr10	33567225	33567226	rs558968238
				chr8	94806372	94806373	rs552361931
				chr4	141941158	141941159	rs183021831
				chr4	186632213	186632214	rs185555594
				chr6	26225380	26225381	rs147117013
				chr5	78672176	78672177	rs546692988
				chr11	45882184	45882185	rs568078045
				chr6	17962164	17962165	rs146125464
				chr14	55227786	55227787	rs74049641
				chr4	65228883	65228884	rs552607723
				chr5	41459918	41459919	rs78647399
				chr10	33613661	33613662	rs530505579
				chr7	31870838	31870839	rs370184947
				chr7	136595701	136595702	rs562498265
				chr1	232754126	232754127	rs565269925
				chr10	23690072	23690073	rs148246411
				chr3	66415553	66415554	rs537104535
				chr1	236863830	236863831	rs12736189
				chr14	55196477	55196478	rs527784347
				chr2	177134401	177134402	rs138864791
				chr10	62051002	62051003	rs187545731
				chr18	47339303	47339304	rs143781741
				chr5	170849776	170849777	rs541024968
				chr1	78358215	78358216	rs550488418
				chr4	95388013	95388014	rs6836744
				chr15	92552756	92552757	rs142627544
				chr4	186668817	186668818	rs531690071
				chr18	33919963	33919964	rs72884291
				chr1	232563919	232563920	rs7545528
				chr15	57940015	57940016	rs572028178
				chr6	13578711	13578712	rs150040203
				chr4	23878075	23878076	rs539551177
				chr6	54118436	54118437	rs192676854
				chr2	26467803	26467804	rs564088971
				chr2	3605449	3605450	rs542256126
				chr1	216939603	216939604	rs570157632
				chr5	206339	206340	rs569656788
				chr5	70883108	70883109	rs555066343
				chr4	95439435	95439436	rs144589692
				chr6	17971539	17971540	rs572307957
				chr1	236915095	236915096	rs570593242
				chr2	40454041	40454042	rs571298380
				chr3	42122936	42122937	rs566354960
				chr4	95391274	95391275	rs111662329
				chr4	75909850	75909851	rs550606571
				chr9	134149785	134149786	rs182371747
				chr8	125630644	125630645	rs117305245
				chr12	93612930	93612931	rs548892885
				chr1	237940112	237940113	rs529957125
				chr6	53536981	53536982	rs539043153
				chr6	53517227	53517228	rs41273882
				chr10	112577111	112577112	rs181107862
				chr5	115420164	115420165	rs201930706
				chr8	97340727	97340728	rs570428024
				chr7	35285659	35285660	rs114962797
				chr11	112834214	112834215	rs6589350
				chr13	76403183	76403184	rs113800000
				chr6	140665127	140665128	rs141068912
				chr3	38578972	38578973	rs147981545
				chr3	52232851	52232852	rs549009479
				chr10	88467278	88467279	rs148974211
				chr15	83736713	83736714	rs569805399
				chr19	30154542	30154543	rs147227288
				chr13	42253085	42253086	rs552755501
				chr4	169399760	169399761	rs575704777
				chr16	82796083	82796084	rs529136838
				chr4	95573375	95573376	rs549059594
				chr2	40680642	40680643	rs77234600
				chr13	30015504	30015505	rs9551680
				chr13	32658106	32658107	rs139247470
				chr4	23855400	23855401	rs140549830
				chr2	3522600	3522601	rs543978183
				chr3	37055537	37055538	rs529161341
				chr5	192438	192439	rs369014987
				chr10	88449554	88449555	rs540731635
				chr4	47819657	47819658	rs183756742
				chr15	25104053	25104054	rs183670068
				chr5	41441000	41441001	rs147415595
				chr7	136612164	136612165	rs186917328
				chr13	76021702	76021703	rs114832518
				chr9	85880123	85880124	rs536808403
				chr2	40507616	40507617	rs183922790
				chr18	34062097	34062098	rs547779511
				chr12	21800258	21800259	rs545113858
				chr4	186658661	186658662	rs553800895
				chr15	83468648	83468649	rs138458193
				chr1	216775107	216775108	rs534347634
				chr8	125410116	125410117	rs571826555
				chr3	192356750	192356751	rs189412608
				chr13	76376913	76376914	rs551994048
				chr9	88897083	88897084	rs1570585
				chr12	33045686	33045687	rs570292670
				chr5	41371380	41371381	rs572634079
				chr8	97289198	97289199	rs535119152
				chr10	120966697	120966698	rs561833762
				chr8	125408298	125408299	rs559828624
				chr9	103174166	103174167	rs567199180
				chr3	14277520	14277521	rs17039161
				chr9	97692022	97692023	rs139476673
				chr10	116420512	116420513	rs568052845
				chr7	151407422	151407423	rs188298305
				chr1	100113234	100113235	rs574854008
				chr4	140736221	140736222	rs795992
				chr4	169418124	169418125	rs2710835
				chr3	42080533	42080534	rs72867932
				chr5	85914372	85914373	rs528128440
				chr12	33035041	33035042	rs181744469
				chr1	74858333	74858334	rs551690732
				chr9	100277758	100277759	rs182880935
				chr14	32188209	32188210	rs569816677
				chr1	116301549	116301550	rs535175419
				chr18	25749997	25749998	rs372411584
				chr22	33996113	33996114	rs116685901
				chr8	28515640	28515641	rs111498726
				chr20	5987676	5987677	rs187286746
				chr3	37212124	37212125	rs546452236
				chr6	16238743	16238744	rs527448934
				chr20	18547980	18547981	rs6112030
				chr7	132744535	132744536	rs182887595
				chr2	179635157	179635158	rs577337149
				chr3	8776008	8776009	rs568602104
				chr19	33072585	33072586	rs529187194
				chr3	119053063	119053064	rs567416902
				chr10	21161427	21161428	rs703098
				chr10	121061078	121061079	rs561471454
				chr18	33984191	33984192	rs147249769
				chr12	59991387	59991388	rs570234940
				chr10	92781832	92781833	rs558772592
				chr8	17925454	17925455	rs191884829
				chr5	91627400	91627401	rs556224426
				chr1	201353546	201353547	rs560159499
				chr1	236868676	236868677	rs10925201
				chr10	123781533	123781534	rs561225418
				chr2	237173330	237173331	rs79018250
				chr6	17981854	17981855	rs551947214
				chr5	41374375	41374376	rs453636
				chr2	3606435	3606436	rs11538545
				chr3	192232789	192232790	rs573931888
				chr2	179709211	179709212	rs552778438
				chr1	216887839	216887840	rs549985480
				chr3	69139351	69139352	rs185267875
				chr20	33906315	33906316	rs560421300
				chr4	174433107	174433108	rs1442156
				chr5	41486003	41486004	rs11951028
				chr8	25792339	25792340	rs145483547
				chr5	155754201	155754202	rs536652923
				chr11	112753540	112753541	rs142457295
				chr13	76381683	76381684	rs529466164
				chr1	111992125	111992126	rs376540396
				chr13	75993790	75993791	rs533300556
				chr8	9010489	9010490	rs574654236
				chr15	71967545	71967546	rs931728
				chr5	16533618	16533619	rs189010655
				chr9	97633501	97633502	rs78303633
				chr1	78467984	78467985	rs149073252
				chr2	40350342	40350343	rs192569128
				chr9	35103596	35103597	rs554343339
				chr1	94883536	94883537	rs193169943
				chr18	25694564	25694565	rs560317541
				chr8	124644288	124644289	rs556448439
				chr12	119642251	119642252	rs555236984
				chr3	72846958	72846959	rs186949173
				chr10	23384129	23384130	rs577172744
				chr1	237205547	237205548	rs537701324
				chr1	111991812	111991813	rs542531420
				chr5	65893478	65893479	rs560668414
				chr4	174603743	174603744	rs571664750
				chr9	103173924	103173925	rs17813447
				chr3	4909358	4909359	rs143891064
				chr10	123896031	123896032	rs563359421
				chr2	240893375	240893376	rs540331536
				chr6	39031906	39031907	rs565151155
				chr9	106837944	106837945	rs545314681
				chr8	97243339	97243340	rs34142481
				chr21	26979803	26979804	rs529449272
				chr6	141729999	141730000	rs80289377
				chr2	177257734	177257735	rs570633808
				chr9	71340353	71340354	rs74387507
				chr7	158934101	158934102	rs77003675
				chr4	186637488	186637489	rs147008249
				chr18	33904126	33904127	rs139877139
				chr4	174464399	174464400	rs142979124
				chr12	96149768	96149769	rs149809903
				chr10	123880270	123880271	rs555920905
				chr12	32991333	32991334	rs556006868
				chr16	82765858	82765859	rs541110659
				chr2	224823962	224823963	rs187524988
				chr10	116267218	116267219	rs150622975
				chr5	138731562	138731563	rs540677911
				chr10	105154445	105154446	rs559183889
				chr13	75972222	75972223	rs188940456
				chr10	123900399	123900400	rs370405299
				chr1	76252681	76252682	rs144660498
				chr18	32671540	32671541	rs371100542
				chr20	55970138	55970139	rs328493
				chr1	165600020	165600021	rs539640744
				chr13	22249786	22249787	rs191020687
				chr1	64165960	64165961	rs372280771
				chr15	92509281	92509282	rs557253751
				chr6	54122465	54122466	rs559884648
				chr6	105583364	105583365	rs564640607
				chr15	35087208	35087209	rs541587344
				chr8	97340442	97340443	rs564767975
				chr10	116237772	116237773	rs572971475
				chr2	40548441	40548442	rs573726737
				chr5	175120840	175120841	rs540867187
				chr18	25736016	25736017	rs574530506
				chr12	22094200	22094201	rs560089127
				chr1	237255581	237255582	rs534160189
				chr12	33046018	33046019	rs537923345
				chr4	95389233	95389234	rs548083502
				chr5	167380596	167380597	rs543315810
				chr5	154858416	154858417	rs141326342
				chr7	151402531	151402532	rs535448423
				chr1	217310262	217310263	rs11117776
				chr2	3583935	3583936	rs533769545
				chr10	124005177	124005178	rs57882487
				chr4	186048651	186048652	rs563997393
				chr2	174054516	174054517	rs147312398
				chr4	95438295	95438296	rs183772189
				chr1	219347229	219347230	rs376587635
				chr15	92552136	92552137	rs150384238
				chr18	34019037	34019038	rs537679592
				chr18	19753532	19753533	rs140398105
				chr3	178383481	178383482	rs541406137
				chr17	21189767	21189768	rs575882357
				chr5	32712933	32712934	rs562060906
				chr6	13399307	13399308	rs541873997
				chr3	69832850	69832851	rs73111973
				chr10	21175804	21175805	rs80208855
				chr3	138100230	138100231	rs577951622
				chr1	232690272	232690273	rs549508586
				chr9	85860148	85860149	rs185390416
				chr10	88492348	88492349	rs59412880
				chr19	57987972	57987973	rs144917593
				chr7	151297517	151297518	rs575994247
				chr4	95424738	95424739	rs140971319
				chr13	34188916	34188917	rs59955071
				chr1	74886925	74886926	rs533170185
				chr9	71527789	71527790	rs140940075
				chr18	33987529	33987530	rs559007722
				chr18	25670472	25670473	rs567170505
				chr18	33880966	33880967	rs557060613
				chr3	179376953	179376954	rs555373334
				chr14	32969504	32969505	rs543485420
				chr6	76198641	76198642	rs76039420
				chr6	76196188	76196189	rs193285315
				chr12	2094746	2094747	rs76391313
				chr3	66101933	66101934	rs28421915
				chr10	116317876	116317877	rs185379205
				chr1	84971968	84971969	rs13093
				chr1	64161192	64161193	rs6687361
				chr4	141847823	141847824	rs61294721
				chr6	118866735	118866736	rs563298551
				chr9	101705639	101705640	rs549087259
				chr14	33191692	33191693	rs55924110
				chr10	123901399	123901400	rs185220164
				chr9	85877734	85877735	rs548769931
				chr12	117491732	117491733	rs531179872
				chr8	98788922	98788923	rs553008811
				chr4	159732951	159732952	rs183218479
				chr3	138096582	138096583	rs79065223
				chr8	98815821	98815822	rs118128961
				chr3	40351424	40351425	rs556941019
				chr14	34600550	34600551	rs539830335
				chr15	98432787	98432788	rs370595618
				chr4	140838881	140838882	rs184455171
				chr9	71513299	71513300	rs7043868
				chr2	64070820	64070821	rs141793193
				chr15	71949531	71949532	rs542615503
				chr13	32698593	32698594	rs74582871
				chr2	40512455	40512456	rs184033771
				chr3	69948587	69948588	rs563780399
				chr9	100293753	100293754	rs539269608
				chr6	4357728	4357729	rs143175133
				chr8	98868259	98868260	rs114891674
				chr6	157751484	157751485	rs4709498
				chr6	46259078	46259079	rs59556504
				chr10	105650107	105650108	rs535150643
				chr10	88488519	88488520	rs576704327
				chr10	116425023	116425024	rs547751400
				chr2	128417422	128417423	rs553155686
				chr11	112821855	112821856	rs140293434
				chr8	101397866	101397867	rs76711883
				chr7	132766583	132766584	rs11769814
				chr9	101834981	101834982	rs78469903
				chr2	26467841	26467842	rs528080532
				chr1	74859350	74859351	rs553280433
				chr3	179376587	179376588	rs185511863
				chr5	175115171	175115172	rs55788235
				chr7	80267888	80267889	rs184290852
				chr16	46797621	46797622	rs536327301
				chr19	55662501	55662502	rs545184979
				chr2	179604640	179604641	rs549356318
				chr15	92577652	92577653	rs539584085
				chr4	95447213	95447214	rs188386323
				chr3	14220033	14220034	rs539858805
				chr1	64058888	64058889	rs560691977
				chr1	236856928	236856929	rs549026873
				chr18	19769932	19769933	rs538356861
				chr11	67374346	67374347	rs551314520
				chr9	34989027	34989028	rs553859172
				chr3	158291686	158291687	rs552367530
				chr3	69135086	69135087	rs151299211
				chr7	107584526	107584527	rs557891866
				chr18	25656708	25656709	rs192693658
				chr10	62051386	62051387	rs557550548
				chr5	111630631	111630632	rs182985031
				chr5	41528073	41528074	rs559343918
				chr5	167426662	167426663	rs573230021
				chr12	96157946	96157947	rs547845232
				chr10	97044210	97044211	rs11188259
				chr14	33011926	33011927	rs142133074
				chr10	116425773	116425774	rs536897854
				chr17	26684517	26684518	rs563340621
				chr1	6659636	6659637	rs2232457
				chr10	61908347	61908348	rs183132907
				chr10	88494556	88494557	rs566271030
				chr4	159709003	159709004	rs184758238
				chr5	41375706	41375707	rs150273727
				chr10	92686481	92686482	rs77310729
				chr3	66469639	66469640	rs375534008
				chr14	33026249	33026250	rs560368206
				chr18	25704011	25704012	rs560989405
				chr15	57939970	57939971	rs145861938
				chr3	66551055	66551056	rs527463377
				chr20	19768120	19768121	rs192484285
				chr8	125209846	125209847	rs143835936
				chr7	44180143	44180144	rs562192334
				chr6	39028862	39028863	rs537263683
				chr15	92432355	92432356	rs529139103
				chr7	150884559	150884560	rs188107926
				chr3	38578258	38578259	rs146704974
				chr12	19427356	19427357	rs58232879
				chr10	123781476	123781477	rs151268273
				chr18	34034084	34034085	rs540300354
				chr6	13012277	13012278	rs535357320
				chr3	135685289	135685290	rs112781244
				chr13	34187435	34187436	rs142152807
				chr1	74932121	74932122	rs75002876
				chr18	33972222	33972223	rs556108692
				chr6	139156088	139156089	rs146091234
				chr3	40345624	40345625	rs184992318
				chr1	113496783	113496784	rs181251493
				chr1	120160149	120160150	rs587741380
				chr16	82662012	82662013	rs570776196
				chr2	40546084	40546085	rs563819467
				chr19	30157298	30157299	rs141332441
				chr7	107586470	107586471	rs73412519
				chr10	60028421	60028422	rs11006100
				chr1	153600581	153600582	rs534013261
				chr2	11009356	11009357	rs10172298
				chr2	179729204	179729205	rs566715406
				chr8	25905280	25905281	rs568905235
				chr5	175096110	175096111	rs544340287
				chr9	97716118	97716119	rs557601274
				chr10	116388032	116388033	rs577240817
				chr18	3178826	3178827	rs11665491
				chr5	41369264	41369265	rs77739822
				chr13	30014697	30014698	rs570701916
				chr12	33024389	33024390	rs146631907
				chr15	100014484	100014485	rs7165608
				chr20	57607241	57607242	rs539043726
				chr10	112491725	112491726	rs528357510
				chr1	249133169	249133170	rs182331559
				chr8	17468516	17468517	rs375638169
				chr22	26151690	26151691	rs111929402
				chr14	55186021	55186022	rs375167000
				chr13	30014761	30014762	rs146095155
				chr3	192319627	192319628	rs551284130
				chr9	124921089	124921090	rs188801470
				chr7	132766792	132766793	rs553513789
				chr19	35628540	35628541	rs138576769
				chr6	4381994	4381995	rs563835202
				chr9	71305530	71305531	rs141321935
				chr10	116323197	116323198	rs114570837
				chr7	158659038	158659039	rs573721318
				chr2	18734200	18734201	rs547688799
				chr10	33583637	33583638	rs376038241
				chr3	38591945	38591946	rs554738897
				chr3	178384697	178384698	rs566166693
				chr5	78777128	78777129	rs144518234
				chr4	186672823	186672824	rs569284153
				chr13	34295394	34295395	rs188544907
				chr12	114847042	114847043	rs113215588
				chr4	186654342	186654343	rs574695383
				chr15	45021704	45021705	rs17588263
				chr7	80271164	80271165	rs139451937
				chr15	72515513	72515514	rs189872880
				chr15	92689201	92689202	rs566843495
				chr2	99954550	99954551	rs571129481
				chr4	141927860	141927861	rs2321691
				chr14	104553217	104553218	rs542459306
				chr18	3217758	3217759	rs149978745
				chr4	141928898	141928899	rs186956070
				chr10	71119483	71119484	rs114978205
				chr11	22213797	22213798	rs141552629
				chr2	40646381	40646382	rs536514153
				chr10	3108506	3108507	rs79027905
				chr2	40614455	40614456	rs76011274
				chr11	130318913	130318914	rs556060919
				chr7	136565517	136565518	rs141030561
				chr12	59992118	59992119	rs531443419
				chr1	78510751	78510752	rs566486030
				chr7	31985838	31985839	rs184740617
				chr18	32703089	32703090	rs556951389
				chr6	3919559	3919560	rs6906656
				chr9	134172435	134172436	rs116024794
				chr4	8276401	8276402	rs564105619
				chr5	31642030	31642031	rs12655311
				chr22	34293515	34293516	rs5754752
				chr8	17935950	17935951	rs7460605
				chr8	17641327	17641328	rs143615060
				chr6	39029832	39029833	rs151272702
				chr6	4359502	4359503	rs530993133
				chr3	192056106	192056107	rs544433681
				chr4	114555732	114555733	rs146452951
				chr14	33292040	33292041	rs137863986
				chr8	17924304	17924305	rs530850400
				chr11	85354342	85354343	rs569236448
				chr18	34068064	34068065	rs563023170
				chr10	17658128	17658129	rs184801816
				chr1	6761128	6761129	rs555805166
				chr4	174602093	174602094	rs115825767
				chr4	23884120	23884121	rs552616600
				chr3	40351669	40351670	rs561749023
				chr3	66523303	66523304	rs145778034
				chr2	40514158	40514159	rs374925207
				chr3	167582797	167582798	rs555619424
				chr5	16521574	16521575	rs149263
				chr22	34317295	34317296	rs369327782
				chr3	32148739	32148740	rs187942989
				chr4	114548972	114548973	rs563334699
				chr6	43021998	43021999	rs369878092
				chr12	49959537	49959538	rs550553185
				chr10	102824614	102824615	rs192613188
				chr10	92673021	92673022	rs552467944
				chr12	64062737	64062738	rs539969916
				chr4	47749551	47749552	rs147535257
				chr9	71612626	71612627	rs545230687
				chr18	19785704	19785705	rs529362869
				chr9	97631804	97631805	rs6479578
				chr10	116370178	116370179	rs150681111
				chr10	75411533	75411534	rs539971395
				chr5	175030583	175030584	rs529906437
				chr14	31731726	31731727	rs533107373
				chr1	145382427	145382428	rs555543365
				chr17	66510422	66510423	rs536925580
				chr5	66188418	66188419	rs564953055
				chr3	192375767	192375768	rs533230968
				chr14	55120831	55120832	rs575710812
				chr20	33576437	33576438	rs11905413
				chr1	94883765	94883766	rs570434647
				chr3	38692260	38692261	rs192997904
				chr2	179916079	179916080	rs190474387
				chr10	36275906	36275907	rs558793554
				chr9	111871559	111871560	rs192846431
				chr16	29273556	29273557	rs572554962
				chr15	40339078	40339079	rs191021417
				chr1	232565198	232565199	rs140575585
				chr2	207025387	207025388	rs188857262
				chr8	97208957	97208958	rs189414159
				chr2	128419545	128419546	rs533450987
				chr6	4348095	4348096	rs73720410
				chr6	97344900	97344901	rs571633373
				chr16	23085855	23085856	rs4967964
				chr8	97279051	97279052	rs184457613
				chr18	32691740	32691741	rs553737225
				chr1	245214862	245214863	rs186355430
				chr14	34507375	34507376	rs138582147
				chr15	57976072	57976073	rs531388867
				chr3	69787151	69787152	rs552125595
				chr9	97629726	97629727	rs181309887
				chr6	53535897	53535898	rs562661378
				chr10	123842521	123842522	rs146425124
				chr1	64160889	64160890	rs77263069
				chr14	55040497	55040498	rs187345247
				chr3	38764858	38764859	rs548434418
				chr14	32929260	32929261	rs181240641
				chr10	105677521	105677522	rs536238058
				chr13	43629452	43629453	rs562831593
				chr2	207313680	207313681	rs546904416
				chr3	69949704	69949705	rs549206579
				chr9	85834808	85834809	rs543054604
				chr14	75352370	75352371	rs370164953
				chr12	93637708	93637709	rs142696315
				chr12	106694456	106694457	rs140247440
				chr11	45871518	45871519	rs75955882
				chr1	120178893	120178894	rs188991572
				chr4	77230300	77230301	rs548419384
				chr9	134167568	134167569	rs535968457
				chr15	40631786	40631787	rs552041536
				chr2	173943098	173943099	rs188757375
				chr3	66102348	66102349	rs574674000
				chr18	25547425	25547426	rs186084329
				chr4	142051662	142051663	rs569370575
				chr6	13328716	13328717	rs11557360
				chr9	33391791	33391792	rs538340359
				chr19	56122722	56122723	rs370983115
				chr14	33026821	33026822	rs554479755
				chr5	66177654	66177655	rs554589797
				chr1	85668906	85668907	rs533285088
				chr12	117522558	117522559	rs144175670
				chr14	55142212	55142213	rs12432881
				chr5	78999778	78999779	rs535525712
				chr7	157153233	157153234	rs142087187
				chr15	71838145	71838146	rs149966960
				chr11	130345127	130345128	rs115441025
				chr2	40349478	40349479	rs553029364
				chr4	169403388	169403389	rs188468381
				chr14	55047978	55047979	rs191384491
				chr3	192402601	192402602	rs6782008
				chr6	3909140	3909141	rs141219766
				chr1	151115435	151115436	rs587743997
				chr1	216800072	216800073	rs17043116
				chr16	46824066	46824067	rs539966035
				chr8	52579521	52579522	rs149672331
				chr4	23877032	23877033	rs547528203
				chr4	65276983	65276984	rs529994741
				chr4	174607861	174607862	rs552172423
				chr7	31935562	31935563	rs150360765
				chr15	100012083	100012084	rs568487219
				chr8	124664385	124664386	rs199956959
				chr9	85876398	85876399	rs12339855
				chr10	116477114	116477115	rs528641859
				chr10	97044755	97044756	rs150798080
				chr18	19753969	19753970	rs550658190
				chr6	157750507	157750508	rs587687783
				chr18	19769920	19769921	rs529462835
				chr4	159693416	159693417	rs115240308
				chr15	71786760	71786761	rs188127567
				chr8	17941769	17941770	rs374641220
				chr2	40502071	40502072	rs531892508
				chr8	25902844	25902845	rs536765956
				chr14	33012603	33012604	rs567464578
				chr9	134175117	134175118	rs547317150
				chr1	236887684	236887685	rs149951358
				chr1	232756276	232756277	rs149342729
				chr10	51575207	51575208	rs541859074
				chr2	179392026	179392027	rs542575761
				chr3	138119712	138119713	rs535509894
				chr4	95458090	95458091	rs143854636
				chr13	75985958	75985959	rs539342118
				chr18	19742532	19742533	rs562313883
				chr3	69886818	69886819	rs75178881
				chr1	74881704	74881705	rs74093566
				chr1	237327867	237327868	rs1415717
				chr2	40571807	40571808	rs181904898
				chr10	17495332	17495333	rs554601212
				chr10	116275050	116275051	rs544734423
				chr1	100110176	100110177	rs532116373
				chr7	151386406	151386407	rs545063718
				chr20	19770979	19770980	rs147470406
				chr3	66534391	66534392	rs566482576
				chr3	42145562	42145563	rs532682802
				chr15	92398863	92398864	rs542077783
				chr9	71587862	71587863	rs181860049
				chr4	186605883	186605884	rs78268282
				chr22	26152961	26152962	rs192766931
				chr5	41508392	41508393	rs184336490
				chr13	29714227	29714228	rs539494432
				chr7	33149335	33149336	rs372600574
				chr12	22030516	22030517	rs189023957
				chr5	66125075	66125076	rs574614009
				chr22	32454464	32454465	rs541820717
				chr10	23389326	23389327	rs145696788
				chr1	74883005	74883006	rs564813459
				chr2	179657621	179657622	rs569950899
				chr12	19310979	19310980	rs11044435
				chr22	34166715	34166716	rs556627080
				chr18	33947959	33947960	rs528338391
				chr6	118832982	118832983	rs556644247
				chr6	129585698	129585699	rs529343313
				chr22	47129587	47129588	rs575828675
				chr4	75857286	75857287	rs113867454
				chr14	32977418	32977419	rs572074131
				chr3	192263224	192263225	rs539084226
				chr4	159728568	159728569	rs561855681
				chr1	232711410	232711411	rs146560678
				chr5	78787240	78787241	rs553980424
				chr22	34312140	34312141	rs548926404
				chr4	159722992	159722993	rs530063185
				chr14	34403463	34403464	rs187830321
				chr6	140366468	140366469	rs138223080
				chr6	39053299	39053300	rs562641234
				chr2	86426237	86426238	rs58678485
				chr14	104604667	104604668	rs559661253
				chr2	40572382	40572383	rs561225853
				chr2	40360350	40360351	rs530939569
				chr2	33822946	33822947	rs571298059
				chr13	24123170	24123171	rs563047510
				chr1	202377620	202377621	rs566315516
				chr10	116423604	116423605	rs142032367
				chr7	21985374	21985375	rs371229570
				chr6	138892986	138892987	rs116847080
				chr10	102827368	102827369	rs528414310
				chr10	33619968	33619969	rs190065289
				chr18	25695439	25695440	rs564296075
				chr10	106093153	106093154	rs529404469
				chr10	112560507	112560508	rs79135650
				chr15	35088415	35088416	rs539981464
				chr10	123888416	123888417	rs574895057
				chr12	96085372	96085373	rs189671631
				chr1	85355355	85355356	rs564428233
				chr7	140714679	140714680	rs558318909
				chr3	138099487	138099488	rs182173690
				chr13	76386422	76386423	rs188866745
				chr1	236853477	236853478	rs529758587
				chr3	38683074	38683075	rs112401327
				chr5	41528468	41528469	rs561084643
				chr4	141902801	141902802	rs12505666
				chr19	58913506	58913507	rs10402325
				chr3	142626941	142626942	rs552331555
				chr8	28571108	28571109	rs549994492
				chr1	237253812	237253813	rs184778206
				chr15	100026261	100026262	rs920657
				chr4	141348747	141348748	rs6852397
				chr5	205572	205573	rs150593656
				chr11	45871070	45871071	rs72902412
				chr2	33705355	33705356	rs372852812
				chr13	76362973	76362974	rs566675087
				chr10	92728775	92728776	rs189209230
				chr3	69996775	69996776	rs181425104
				chr3	138068560	138068561	rs191859186
				chr3	38570328	38570329	rs182010816
				chr12	119615919	119615920	rs371615067
				chr10	116265112	116265113	rs552992579
				chr6	17284685	17284686	rs568277741
				chr8	102121063	102121064	rs529734043
				chr1	237399082	237399083	rs562586451
				chr6	55954973	55954974	rs182242688
				chr13	76279249	76279250	rs78397927
				chr8	2075677	2075678	rs373231755
				chr2	33661840	33661841	rs76874820
				chr13	76034019	76034020	rs551174377
				chr12	2489847	2489848	rs141551374
				chr2	159810578	159810579	rs574034260
				chr10	112554338	112554339	rs564736183
				chr7	35299625	35299626	rs147223693
				chr10	3114143	3114144	rs10794999
				chr3	66551812	66551813	rs540917615
				chr6	140365607	140365608	rs544572211
				chr10	116241197	116241198	rs61870098
				chr6	13576144	13576145	rs141328722
				chr2	118769428	118769429	rs74704242
				chr4	186645008	186645009	rs539990395
				chr6	164569341	164569342	rs59827630
				chr3	192396322	192396323	rs549378673
				chr9	134206298	134206299	rs556362654
				chr2	179659333	179659334	rs2291303
				chr3	192374600	192374601	rs369122097
				chr18	25646057	25646058	rs533173317
				chr18	34057088	34057089	rs573978368
				chr2	64069879	64069880	rs551062064
				chr9	100280464	100280465	rs371574686
				chr15	92522797	92522798	rs569044572
				chr20	57606461	57606462	rs184191086
				chr4	159691997	159691998	rs180919716
				chr2	40515115	40515116	rs536329981
				chr6	13020190	13020191	rs568509153
				chr4	114610122	114610123	rs563322457
				chr3	192208326	192208327	rs564323313
				chr5	175100706	175100707	rs191090316
				chr7	132550021	132550022	rs192707709
				chr6	5765828	5765829	rs150788111
				chr4	78782963	78782964	rs187533432
				chr18	3250309	3250310	rs532132952
				chr18	19745283	19745284	rs554453226
				chr3	38683989	38683990	rs191031967
				chr2	179729858	179729859	rs531940253
				chr1	216940189	216940190	rs548804101
				chr1	232455798	232455799	rs192476407
				chr10	88486893	88486894	rs6586029
				chr6	118828763	118828764	rs374212836
				chr9	101759995	101759996	rs113929549
				chr1	232764043	232764044	rs6659207
				chr10	116240384	116240385	rs571620408
				chr8	33411493	33411494	rs556391441
				chr3	81811381	81811382	rs181210694
				chr6	26224407	26224408	rs529247906
				chr9	92220352	92220353	rs563060536
				chr8	124651962	124651963	rs12056317
				chr7	120487800	120487801	rs62469950
				chr2	40689209	40689210	rs6728108
				chr2	128405679	128405680	rs114657470
				chr3	138083360	138083361	rs1199347
				chr2	173937041	173937042	rs114031027
				chr20	6005058	6005059	rs564986460
				chr18	71820309	71820310	rs573362464
				chr4	174444483	174444484	rs538846983
				chr12	93578235	93578236	rs558931357
				chr2	88371032	88371033	rs567003869
				chr2	33780392	33780393	rs556710411
				chr20	6006541	6006542	rs534617295
				chr19	55664967	55664968	rs549772230
				chr4	141913974	141913975	rs543603734
				chr18	3251741	3251742	rs1791108
				chr7	157129078	157129079	rs114558102
				chr11	45870730	45870731	rs557533851
				chr6	43022208	43022209	rs200941628
				chr1	74860786	74860787	rs147156800
				chr15	92684264	92684265	rs561382552
				chr10	105649584	105649585	rs181025451
				chr1	154193169	154193170	rs567209028
				chr3	156823891	156823892	rs565920196
				chr10	88489271	88489272	rs150988208
				chr13	43627730	43627731	rs545332153
				chr1	74882586	74882587	rs572662977
				chr6	123775317	123775318	rs563588677
				chr8	125368227	125368228	rs28456315
				chr3	138078790	138078791	rs540159204
				chr4	141788967	141788968	rs573797010
				chr3	38538779	38538780	rs555079167
				chr7	136622720	136622721	rs189325772
				chr4	174469125	174469126	rs558049469
				chr16	82748762	82748763	rs190619363
				chr1	236886571	236886572	rs538069017
				chr4	114507148	114507149	rs139967424
				chr4	186583329	186583330	rs61734841
				chr7	158888741	158888742	rs560205397
				chr17	66511764	66511765	rs192922477
				chr3	37196296	37196297	rs568421469
				chr10	134328997	134328998	rs553567813
				chr22	47130077	47130078	rs2080581
				chr17	66906097	66906098	rs74883334
				chr7	80268167	80268168	rs532886092
				chr22	34188990	34188991	rs548184519
				chr15	57974633	57974634	rs564436273
				chr5	219958	219959	rs149493443
				chr15	35997937	35997938	rs181300712
				chr5	66390697	66390698	rs576996436
				chr16	46788699	46788700	rs36477
				chr13	22178430	22178431	rs563116729
				chr2	88378874	88378875	rs142447614
				chr2	40553945	40553946	rs142458495
				chr12	33050197	33050198	rs543406403
				chr3	167805415	167805416	rs371609761
				chr1	120191016	120191017	rs587622098
				chr1	232723203	232723204	rs528028341
				chr3	66514791	66514792	rs563445927
				chr4	174602339	174602340	rs568951443
				chr3	69869007	69869008	rs56056340
				chr4	186617637	186617638	rs539164959
				chr10	92691510	92691511	rs535178923
				chr6	30585598	30585599	rs545849505
				chr13	76005721	76005722	rs545438173
				chr2	179640549	179640550	rs189149543
				chr1	232714802	232714803	rs188355664
				chr7	107537593	107537594	rs141472069
				chr18	34093125	34093126	rs574873258
				chr4	141861633	141861634	rs73857140
				chr5	111672181	111672182	rs576782806
				chr22	36001859	36001860	rs4821424
				chr4	186635785	186635786	rs543418140
				chr13	20699185	20699186	rs188313315
				chr9	127999445	127999446	rs540586625
				chr3	192362909	192362910	rs562331572
				chr1	237433476	237433477	rs546965109
				chr3	37099327	37099328	rs552729982
				chr10	123757400	123757401	rs78472939
				chr15	96595138	96595139	rs549291639
				chr1	85354798	85354799	rs548351054
				chr1	937046	937047	rs577785168
				chr1	217249656	217249657	rs576358136
				chr15	71943714	71943715	rs962612
				chr3	69905038	69905039	rs566943726
				chr1	237265787	237265788	rs372309895
				chr13	75938288	75938289	rs554408268
				chr6	140760402	140760403	rs12209778
				chr10	105677840	105677841	rs546269071
				chr8	42250415	42250416	rs73675057
				chr3	38765857	38765858	rs556079236
				chr1	237261082	237261083	rs574346278
				chr14	62218801	62218802	rs10151556
				chr5	145316957	145316958	rs17104037
				chr18	33910791	33910792	rs568657707
				chr14	33080491	33080492	rs182248528
				chr5	41418846	41418847	rs145657614
				chr3	66542891	66542892	rs116257524
				chr1	74895791	74895792	rs568725181
				chr12	49960266	49960267	rs557933233
				chr10	123926225	123926226	rs533270272
				chr18	25731529	25731530	rs7233193
				chr1	230849358	230849359	rs2493134
				chr2	179731067	179731068	rs534329831
				chr18	8611050	8611051	rs147614917
				chr1	236880854	236880855	rs552087150
				chr13	75993988	75993989	rs551040096
				chr10	33568271	33568272	rs2776925
				chr18	3187129	3187130	rs11877232
				chr5	16566067	16566068	rs112322160
				chr4	47839464	47839465	rs571513190
				chr14	55228728	55228729	rs556275507
				chr4	141947817	141947818	rs558886291
				chr6	30707271	30707272	rs139432921
				chr7	140715223	140715224	rs551214507
				chr15	72523889	72523890	rs557127088
				chr5	170852044	170852045	rs533712862
				chr3	158280052	158280053	rs73022742
				chr14	55201680	55201681	rs7156787
				chr10	33748584	33748585	rs533377107
				chr2	40457274	40457275	rs552847678
				chr14	33012161	33012162	rs538735846
				chr6	145693312	145693313	rs529822798
				chr6	123790911	123790912	rs573021981
				chr4	159691058	159691059	rs557316361
				chr19	33166050	33166051	rs528128089
				chr13	29651459	29651460	rs549832628
				chr8	28566273	28566274	rs538354527
				chr15	92601362	92601363	rs908652
				chr4	186575850	186575851	rs181407118
				chr2	40354735	40354736	rs74556450
				chr14	55141777	55141778	rs568912697
				chr3	42092783	42092784	rs192450864
				chr1	116294870	116294871	rs573372873
				chr15	92562786	92562787	rs114632800
				chr5	138262812	138262813	rs535234988
				chr5	145445380	145445381	rs534355766
				chr7	136593602	136593603	rs183707007
				chr2	40619893	40619894	rs150896147
				chr15	72523358	72523359	rs8192350
				chr2	237156400	237156401	rs539245784
				chr7	32109712	32109713	rs561765211
				chr2	40783070	40783071	rs556710946
				chr1	237560103	237560104	rs570098391
				chr8	17913171	17913172	rs407291
				chr5	41444398	41444399	rs116698258
				chr10	23385883	23385884	rs182479754
				chr2	179729152	179729153	rs568570279
				chr6	97343831	97343832	rs531242674
				chr8	124428972	124428973	rs559553089
				chr1	202374855	202374856	rs536514719
				chr3	81762284	81762285	rs149312941
				chr8	125421853	125421854	rs560171908
				chr10	112574579	112574580	rs531491281
				chr3	66467962	66467963	rs73833488
				chr5	41508759	41508760	rs73081539
				chr6	53517534	53517535	rs74818087
				chr17	10601366	10601367	rs560901783
				chr3	119051531	119051532	rs78420130
				chr17	48243287	48243288	rs569162014
				chr3	179383862	179383863	rs569677860
				chr1	232722476	232722477	rs527486251
				chr16	63650692	63650693	rs144953066
				chr18	32692142	32692143	rs550279279
				chr3	69796148	69796149	rs192167012
				chr3	42221680	42221681	rs552512371
				chr1	6294974	6294975	rs537451128
				chr18	19764005	19764006	rs555366056
				chr1	74896277	74896278	rs372138222
				chr4	108929191	108929192	rs568339900
				chr6	105629909	105629910	rs578184888
				chr9	97647626	97647627	rs527526477
				chr1	232717365	232717366	rs7548245
				chr9	104160354	104160355	rs76080755
				chr6	139613487	139613488	rs73560785
				chr6	4372202	4372203	rs574480339
				chr3	69938063	69938064	rs545728560
				chr9	32553215	32553216	rs192168656
				chr5	41316628	41316629	rs149883191
				chr2	40688850	40688851	rs576612591
				chr6	140311630	140311631	rs566461667
				chr6	111279880	111279881	rs549284384
				chr11	67397289	67397290	rs148457808
				chr2	187456397	187456398	rs554648470
				chr3	42131425	42131426	rs566502027
				chr14	55196820	55196821	rs572607376
				chr4	141783288	141783289	rs17421358
				chr9	111798512	111798513	rs200311230
				chr2	40509599	40509600	rs535244661
				chr13	32805530	32805531	rs575479718
				chr1	115908421	115908422	rs527481388
				chr7	35453958	35453959	rs139262923
				chr15	92324346	92324347	rs4536446
				chr12	93578000	93578001	rs548152185
				chr6	141681242	141681243	rs191947423
				chr8	9913005	9913006	rs560798974
				chr10	33578511	33578512	rs536262460
				chr15	89010519	89010520	rs570537684
				chr5	65899554	65899555	rs548969302
				chr10	112597110	112597111	rs539799755
				chr8	33420301	33420302	rs10095990
				chr5	41405477	41405478	rs140638155
				chr2	179602698	179602699	rs547531768
				chr6	123840807	123840808	rs181700065
				chr16	58456217	58456218	rs146922905
				chr22	34269489	34269490	rs115566465
				chr19	35629044	35629045	rs550313859
				chr6	54118249	54118250	rs188955192
				chr4	169434990	169434991	rs550590915
				chr18	8562751	8562752	rs369422378
				chr5	66339914	66339915	rs550624846
				chr10	88453861	88453862	rs142187501
				chr6	123841878	123841879	rs115634176
				chr5	80529513	80529514	rs189314711
				chr2	18734087	18734088	rs539776156
				chr13	20736179	20736180	rs6490524
				chr2	179730529	179730530	rs183526282
				chr9	101758814	101758815	rs189731509
				chr8	131557072	131557073	rs148727558
				chr15	35085012	35085013	rs76891510
				chr1	151118094	151118095	rs587760442
				chr20	19740706	19740707	rs148699741
				chr12	106675604	106675605	rs193012123
				chr7	108208883	108208884	rs542192676
				chr13	31775978	31775979	rs145430489
				chr4	23858927	23858928	rs573686903
				chr9	101721555	101721556	rs567767726
				chr10	3113647	3113648	rs188469011
				chr13	22178111	22178112	rs142243660
				chr1	219348853	219348854	rs543199805
				chr6	13080824	13080825	rs528985542
				chr10	105648914	105648915	rs200543363
				chr2	60644205	60644206	rs56090654
				chr3	158286446	158286447	rs572366476
				chr4	89264355	89264356	rs188347999
				chr4	141845991	141845992	rs529539387
				chr3	178037736	178037737	rs182298443
				chr7	43966961	43966962	rs567528008
				chr3	192370089	192370090	rs114917879
				chr8	2075235	2075236	rs140942761
				chr4	141969473	141969474	rs556501443
				chr14	33191919	33191920	rs186373286
				chr1	113479841	113479842	rs537269610
				chr22	26150290	26150291	rs527795940
				chr12	27678041	27678042	rs562961809
				chr6	123954062	123954063	rs183825853
				chr7	151409447	151409448	rs574888843
				chr10	123837766	123837767	rs541647003
				chr4	186628994	186628995	rs55747235
				chr9	71596454	71596455	rs144056676
				chr9	85835438	85835439	rs539630594
				chr7	31924762	31924763	rs570519627
				chr2	33710194	33710195	rs566233853
				chr9	27109896	27109897	rs79759333
				chr6	56240738	56240739	rs566782257
				chr8	97282636	97282637	rs73271822
				chr1	232722987	232722988	rs542663669
				chr5	145453132	145453133	rs7723698
				chr5	167374822	167374823	rs188852074
				chr5	41458437	41458438	rs530839608
				chr4	186647743	186647744	rs184308458
				chr1	237864347	237864348	rs114619329
				chr15	57880467	57880468	rs538686390
				chr4	23876016	23876017	rs549867379
				chr7	44171204	44171205	rs2922666
				chr2	40626768	40626769	rs563264720
				chr1	237145560	237145561	rs7518824
				chr3	69166914	69166915	rs114117420
				chr20	56014537	56014538	rs186025754
				chr16	82747903	82747904	rs573267262
				chr4	140840913	140840914	rs769652
				chr7	35454248	35454249	rs183254016
				chr7	35288247	35288248	rs200561266
				chr1	217156226	217156227	rs540140735
				chr10	120937827	120937828	rs34364753
				chr1	237564019	237564020	rs571102695
				chr4	186549050	186549051	rs62334752
				chr1	16348089	16348090	rs2863408
				chr3	192424266	192424267	rs147095011
				chr12	81259341	81259342	rs576893136
				chr5	70927899	70927900	rs186940449
				chr15	92525328	92525329	rs150121628
				chr13	30012929	30012930	rs9508452
				chr3	160816562	160816563	rs75186425
				chr5	16464049	16464050	rs116271371
				chr18	32656803	32656804	rs377530056
				chr13	75938734	75938735	rs151188447
				chr4	23792767	23792768	rs9790699
				chr15	78560390	78560391	rs138551308
				chr15	92434715	92434716	rs553140371
				chr5	41508644	41508645	rs540728086
				chr3	42220421	42220422	rs528678460
				chr4	141927573	141927574	rs561655970
				chr3	69170874	69170875	rs149517308
				chr4	142002778	142002779	rs544089159
				chr22	34296381	34296382	rs189859519
				chr15	78462966	78462967	rs74024181
				chr15	83726483	83726484	rs569303768
				chr2	40708333	40708334	rs574109861
				chr2	40726978	40726979	rs562184996
				chr4	159746995	159746996	rs189978877
				chr2	40507186	40507187	rs148836335
				chr3	124771659	124771660	rs527344752
				chr5	217622	217623	rs116480700
				chr18	19750809	19750810	rs115825500
				chr10	106095641	106095642	rs117413839
				chr10	3139218	3139219	rs11251714
				chr18	33968483	33968484	rs140391355
				chr1	237270288	237270289	rs528880402
				chr22	34226327	34226328	rs188442285
				chr1	237160665	237160666	rs560439773
				chr19	48611399	48611400	rs147877026
				chr14	76776237	76776238	rs192049873
				chr10	60030275	60030276	rs369807883
				chr18	3258731	3258732	rs1628998
				chr10	33600228	33600229	rs186057468
				chr4	75893848	75893849	rs566133317
				chr2	86422616	86422617	rs565093282
				chr22	34002067	34002068	rs191845646
				chr1	237305437	237305438	rs553060627
				chr13	20697745	20697746	rs185683989
				chr3	192326968	192326969	rs536584890
				chr5	65901583	65901584	rs77366713
				chr3	192165735	192165736	rs565619957
				chr4	141936971	141936972	rs547398857
				chr2	40548572	40548573	rs115114409
				chr8	124659229	124659230	rs537247603
				chr9	85845180	85845181	rs183111712
				chr10	116365048	116365049	rs552584136
				chr15	92408909	92408910	rs374018132
				chr10	33561252	33561253	rs576087059
				chr14	32938018	32938019	rs144163379
				chr9	92219297	92219298	rs377237154
				chr2	228924607	228924608	rs187355424
				chr5	66263704	66263705	rs563959741
				chr10	3958963	3958964	rs79455399
				chr4	95329438	95329439	rs566128900
				chr5	80534454	80534455	rs115420437
				chr3	158285942	158285943	rs556050115
				chr19	57978071	57978072	rs577553640
				chr1	116252442	116252443	rs542385529
				chr5	41794448	41794449	rs532420914
				chr1	78510446	78510447	rs372284445
				chr10	123870583	123870584	rs141965029
				chr20	623403	623404	rs114689782
				chr15	92324882	92324883	rs572760490
				chr2	33682874	33682875	rs112146292
				chr10	123804777	123804778	rs75744365
				chr20	32030091	32030092	rs374018670
				chr10	116238035	116238036	rs142157979
				chr6	5501631	5501632	rs34669476
				chr5	16456347	16456348	rs150616757
				chr2	179602306	179602307	rs574506065
				chr14	55039370	55039371	rs558502938
				chr3	120316018	120316019	rs561431168
				chr5	41405487	41405488	rs374057160
				chr15	40331458	40331459	rs184665531
				chr11	130319642	130319643	rs371415392
				chr10	51574179	51574180	rs117466840
				chr2	88370943	88370944	rs149602179
				chr12	21973251	21973252	rs571210775
				chr6	164525164	164525165	rs549301155
				chr5	136958862	136958863	rs535176636
				chr12	2079611	2079612	rs116088606
				chr13	34082459	34082460	rs530781535
				chr3	192431408	192431409	rs148336967
				chr7	151368425	151368426	rs575327926
				chr8	131617833	131617834	rs376289764
				chr3	66536781	66536782	rs115347358
				chr1	193149677	193149678	rs143140528
				chr4	174427148	174427149	rs544260922
				chr20	55969887	55969888	rs558256474
				chr1	232736902	232736903	rs530708728
				chr6	17929211	17929212	rs531215986
				chr22	32492800	32492801	rs575296047
				chr17	48245076	48245077	rs138945081
				chr3	118998575	118998576	rs532339346
				chr4	174468901	174468902	rs549915576
				chr14	33076931	33076932	rs537881796
				chr2	40678301	40678302	rs571605091
				chr6	13361282	13361283	rs573405660
				chr12	106676827	106676828	rs549862115
				chr7	136770531	136770532	rs563610103
				chr10	123878028	123878029	rs7097450
				chr6	140311449	140311450	rs188323669
				chr22	34198874	34198875	rs193039042
				chr1	237173862	237173863	rs564173504
				chr4	169408613	169408614	rs550927637
				chr16	46782778	46782779	rs567039785
				chr6	123792217	123792218	rs150434785
				chr5	41370107	41370108	rs572101337
				chr18	33979090	33979091	rs557013655
				chr15	73679857	73679858	rs138769722
				chr10	123927168	123927169	rs75340337
				chr1	236897912	236897913	rs192303339
				chr2	40646350	40646351	rs557369644
				chr9	97631374	97631375	rs568454578
				chr2	128409608	128409609	rs562880182
				chr7	31933518	31933519	rs181408087
				chr8	97208145	97208146	rs184646754
				chr22	26138575	26138576	rs567264227
				chr22	33993516	33993517	rs551119608
				chr7	107113993	107113994	rs534220071
				chr14	55210112	55210113	rs186640312
				chr7	32982067	32982068	rs530415840
				chr10	105668077	105668078	rs140034532
				chr9	134147345	134147346	rs569840847
				chr2	179683862	179683863	rs2170851
				chr5	78782723	78782724	rs530399121
				chr6	13428549	13428550	rs191694408
				chr4	141947830	141947831	rs577172383
				chr22	47131229	47131230	rs541860263
				chr8	17641169	17641170	rs117650550
				chr3	69996770	69996771	rs539219605
				chr17	77019626	77019627	rs536432815
				chr7	123255770	123255771	rs567859231
				chr15	72520360	72520361	rs188336604
				chr3	69886261	69886262	rs568792606
				chr3	124769609	124769610	rs74740363
				chr7	80310237	80310238	rs542022599
				chr6	56111741	56111742	rs3857613
				chr2	179666952	179666953	rs150548328
				chr8	124664725	124664726	rs200114562
				chr19	8479150	8479151	rs150254454
				chr14	32897279	32897280	rs186989380
				chr4	174470132	174470133	rs532400821
				chr1	201330707	201330708	rs78081578
				chr6	16243125	16243126	rs553584098
				chr11	62559473	62559474	rs552447048
				chr2	40705396	40705397	rs577290542
				chr3	66462641	66462642	rs372161320
				chr4	23822048	23822049	rs567845253
				chr22	33723054	33723055	rs556461029
				chr2	40360323	40360324	rs17038990
				chr1	237310622	237310623	rs75324253
				chr12	33029526	33029527	rs555478585
				chr14	33092568	33092569	rs190331239
				chr1	202427600	202427601	rs192694200
				chr3	167807004	167807005	rs557404679
				chr9	101707173	101707174	rs911933
				chr5	16534280	16534281	rs545155754
				chr8	125209885	125209886	rs560653587
				chr13	75947915	75947916	rs140781578
				chr22	34293394	34293395	rs575999902
				chr12	93615480	93615481	rs567434254
				chr2	18739905	18739906	rs577359641
				chr7	136565500	136565501	rs184426090
				chr5	175100461	175100462	rs543086719
				chr2	179647563	179647564	rs371447978
				chr8	17473027	17473028	rs533774094
				chr18	3247492	3247493	rs112507400
				chr4	95430724	95430725	rs186189017
				chr2	33668489	33668490	rs184887843
				chr3	38591812	38591813	rs529885772
				chr13	75957775	75957776	rs76590469
				chr15	96593102	96593103	rs564195392
				chr2	26467652	26467653	rs72809668
				chr2	40543540	40543541	rs551414032
				chr11	45879077	45879078	rs560109014
				chr8	102093291	102093292	rs532244129
				chr6	139611606	139611607	rs551248928
				chr9	100268798	100268799	rs578212804
				chr1	115907823	115907824	rs186747306
				chr2	33714321	33714322	rs534260877
				chr2	86422601	86422602	rs11900783
				chr3	66555980	66555981	rs574514038
				chr9	100365411	100365412	rs533886906
				chr8	8997119	8997120	rs541393241
				chr2	40686641	40686642	rs577122577
				chr13	30036629	30036630	rs191618719
				chr6	3918143	3918144	rs372116487
				chr2	174037925	174037926	rs59976582
				chr3	135684334	135684335	rs530325465
				chr5	79021111	79021112	rs528391768
				chr2	170696379	170696380	rs56182768
				chr8	17638613	17638614	rs429545
				chr22	34187932	34187933	rs561794843
				chr10	112583887	112583888	rs190897621
				chr7	107601916	107601917	rs573558557
				chr15	35082863	35082864	rs533668609
				chr3	119015396	119015397	rs546192566
				chr4	95416842	95416843	rs549589294
				chr3	192285571	192285572	rs187997772
				chr4	47734841	47734842	rs569000244
				chr4	95452922	95452923	rs540246722
				chr7	136573939	136573940	rs183557107
				chr5	79025112	79025113	rs6895605
				chr10	51564662	51564663	rs575676187
				chr2	40643059	40643060	rs563057683
				chr2	128411872	128411873	rs538929535
				chr10	92691252	92691253	rs562726121
				chr2	179666773	179666774	rs567535982
				chr14	34400986	34400987	rs142159077
				chr11	112962147	112962148	rs148171012
				chr1	236896418	236896419	rs538810023
				chr4	114680814	114680815	rs142564941
				chr7	32059688	32059689	rs190760917
				chr6	13015483	13015484	rs540202171
				chr6	17285242	17285243	rs548512466
				chr3	138090109	138090110	rs563684145
				chr20	56014043	56014044	rs577687402
				chr13	20735651	20735652	rs559301339
				chr1	237212338	237212339	rs534783132
				chr4	114553191	114553192	rs549983914
				chr18	32698313	32698314	rs568030097
				chr6	145644392	145644393	rs573485938
				chr6	105648824	105648825	rs188952977
				chr4	23862567	23862568	rs540196407
				chr3	124770824	124770825	rs147465609
				chr14	55153676	55153677	rs570700046
				chr1	237234947	237234948	rs148305510
				chr5	31639953	31639954	rs189696056
				chr13	75879490	75879491	rs118147019
				chr2	64074267	64074268	rs569175118
				chr10	51577149	51577150	rs181406791
				chr5	66180744	66180745	rs374041116
				chr10	98159332	98159333	rs576744521
				chr13	75947985	75947986	rs9600461
				chr14	34530591	34530592	rs74043007
				chr4	159704200	159704201	rs139312420
				chr8	17936321	17936322	rs544161198
				chr2	179658337	179658338	rs541201996
				chr18	32667496	32667497	rs570713352
				chr7	123239306	123239307	rs182266856
				chr4	47827343	47827344	rs531609150
				chr3	42074239	42074240	rs555894855
				chr22	34004066	34004067	rs569801483
				chr1	237329046	237329047	rs535247419
				chr12	19193224	19193225	rs191867408
				chr5	41507615	41507616	rs187396658
				chr1	17380957	17380958	rs2647211
				chr2	9615956	9615957	rs548792621
				chr10	123838709	123838710	rs180705506
				chr12	32964562	32964563	rs149811528
				chr3	66543537	66543538	rs7633455
				chr1	237394140	237394141	rs545444399
				chr7	25164250	25164251	rs112528703
				chr16	82732822	82732823	rs564949628
				chr10	116318739	116318740	rs539687737
				chr14	34507902	34507903	rs537809694
				chr5	41453146	41453147	rs377641868
				chr2	33703208	33703209	rs76452595
				chr14	34387519	34387520	rs189800338
				chr10	116409525	116409526	rs555286330
				chr9	100288908	100288909	rs12343175
				chr16	63615586	63615587	rs558924901
				chr20	24487482	24487483	rs144337546
				chr1	120172735	120172736	rs186905106
				chr3	66538024	66538025	rs551882570
				chr3	42099987	42099988	rs576889255
				chr1	145382944	145382945	rs587724569
				chr6	129561824	129561825	rs190015061
				chr16	82768746	82768747	rs542374403
				chr16	58067598	58067599	rs3784906
				chr1	201335195	201335196	rs3767545
				chr2	40472544	40472545	rs426140
				chr7	32338244	32338245	rs537591337
				chr19	56118169	56118170	rs539288383
				chr3	66468592	66468593	rs538034892
				chr8	102040544	102040545	rs184773467
				chr18	19767181	19767182	rs185033369
				chr13	75974669	75974670	rs184889089
				chr11	112885488	112885489	rs557344516
				chr3	66531000	66531001	rs9871313
				chr2	64879613	64879614	rs562191147
				chr18	32630976	32630977	rs79423796
				chr7	151391681	151391682	rs555031106
				chr4	159592039	159592040	rs181317844
				chr3	192354092	192354093	rs576213872
				chr2	40543565	40543566	rs530695503
				chr16	82736643	82736644	rs150772479
				chr5	139622822	139622823	rs558962769
				chr15	71971894	71971895	rs77605721
				chr1	237308521	237308522	rs185259364
				chr10	116287570	116287571	rs572277835
				chr12	19293953	19293954	rs113551807
				chr9	71613338	71613339	rs555464324
				chr18	32684201	32684202	rs16966451
				chr5	128256214	128256215	rs560280335
				chr4	174429653	174429654	rs573527563
				chr7	151574908	151574909	rs184892484
				chr15	40332385	40332386	rs185464640
				chr18	33887171	33887172	rs150161368
				chr12	60014180	60014181	rs572059498
				chr8	143856469	143856470	rs587593577
				chr17	77016063	77016064	rs79647360
				chr1	156646555	156646556	rs527870875
				chr21	41163273	41163274	rs529561864
				chr4	114683674	114683675	rs118002507
				chr3	66502980	66502981	rs11706832
				chr7	31929272	31929273	rs532456537
				chr6	43138161	43138162	rs532634178
				chr18	3183204	3183205	rs564828876
				chr1	120169817	120169818	rs186670757
				chr7	32096578	32096579	rs189022774
				chr11	86667184	86667185	rs182087640
				chr6	17278401	17278402	rs115942139
				chr14	32031434	32031435	rs377077969
				chr1	120174098	120174099	rs587640943
				chr3	38765034	38765035	rs376528831
				chr9	92223036	92223037	rs566280852
				chr14	74035955	74035956	rs556757772
				chr3	124780989	124780990	rs547365444
				chr6	123961197	123961198	rs186164006
				chr6	139606091	139606092	rs534284802
				chr6	13096836	13096837	rs569060489
				chr18	19787631	19787632	rs527403072
				chr3	138101857	138101858	rs558418155
				chr15	89006789	89006790	rs16941882
				chr1	116247465	116247466	rs3827738
				chr18	25710676	25710677	rs181099987
				chr2	179649093	179649094	rs532479339
				chr1	85337603	85337604	rs144529821
				chr18	19766079	19766080	rs188576506
				chr22	32453248	32453249	rs568294212
				chr12	131438760	131438761	rs183438773
				chr10	116420276	116420277	rs115882049
				chr5	175104510	175104511	rs566209353
				chr1	237399123	237399124	rs191361535
				chr5	167371709	167371710	rs181458847
				chr4	140737648	140737649	rs795994
				chr5	80547085	80547086	rs75970007
				chr6	164531693	164531694	rs73250357
				chr5	175121940	175121941	rs550848005
				chr6	53516759	53516760	rs200137077
				chr3	160825023	160825024	rs372081057
				chr5	139602550	139602551	rs374156487
				chr5	44808739	44808740	rs181072007
				chr14	32928633	32928634	rs941749
				chr6	16244295	16244296	rs75383272
				chr6	17933611	17933612	rs115954361
				chr2	40732399	40732400	rs188653054
				chr20	24459397	24459398	rs114054811
				chr6	25992308	25992309	rs199754
				chr14	34417986	34417987	rs10151526
				chr12	21803771	21803772	rs539912486
				chr18	3187137	3187138	rs185582027
				chr2	207319768	207319769	rs572016121
				chr16	285324	285325	rs535461987
				chr22	26162426	26162427	rs571800791
				chr10	120998119	120998120	rs146806882
				chr1	228557041	228557042	rs543687908
				chr7	145389575	145389576	rs527547426
				chr1	237392795	237392796	rs544272874
				chr10	112579057	112579058	rs539774504
				chr13	20705386	20705387	rs564550357
				chr6	17932863	17932864	rs74494983
				chr1	202433051	202433052	rs575292347
				chr15	73666728	73666729	rs188733767
				chr2	40599425	40599426	rs535936128
				chr18	12334058	12334059	rs569698512
				chr15	89698590	89698591	rs112411003
				chr10	103656766	103656767	rs182685308
				chr10	121433674	121433675	rs72842207
				chr3	69137923	69137924	rs551563294
				chr2	179633276	179633277	rs72647887
				chr1	237231463	237231464	rs180677109
				chr4	186650656	186650657	rs538464258
				chr10	103647830	103647831	rs7073920
				chr4	141933310	141933311	rs532366764
				chr1	232724960	232724961	rs114187621
				chr2	40738769	40738770	rs181539300
				chr12	19386813	19386814	rs569714611
				chr15	40619239	40619240	rs188830730
				chr1	116250612	116250613	rs143997549
				chr10	112531326	112531327	rs568972545
				chr10	112484201	112484202	rs542395455
				chr3	192323305	192323306	rs555388408
				chr15	35959967	35959968	rs187196814
				chr16	82748379	82748380	rs146932066
				chr13	30017136	30017137	rs541790926
				chr2	40352378	40352379	rs570941966
				chr8	33424414	33424415	rs549760705
				chr7	35424455	35424456	rs80035528
				chr2	128429271	128429272	rs547224003
				chr3	42208578	42208579	rs188663272
				chr4	95419450	95419451	rs534320393
				chr2	64098971	64098972	rs528154587
				chr9	111861355	111861356	rs181950493
				chr10	11790634	11790635	rs181677408
				chr22	26162267	26162268	rs113543049
				chr3	142607993	142607994	rs543045272
				chr12	114799687	114799688	rs183952104
				chr20	24450105	24450106	rs542051356
				chr4	142054671	142054672	rs556262355
				chr4	186627971	186627972	rs74770024
				chr1	74898265	74898266	rs185511057
				chr12	60083950	60083951	rs567407167
				chr3	69917447	69917448	rs552427053
				chr5	111675996	111675997	rs78088830
				chr4	186653935	186653936	rs569694212
				chr7	43910131	43910132	rs573163074
				chr5	41475873	41475874	rs561840597
				chr3	167746422	167746423	rs116490458
				chr6	129598710	129598711	rs527781537
				chr2	64091049	64091050	rs137980646
				chr10	92675664	92675665	rs368784025
				chr1	55009143	55009144	rs1755585
				chr3	160820118	160820119	rs538262793
				chr10	123915579	123915580	rs112666955
				chr2	40708798	40708799	rs190169646
				chr1	237259736	237259737	rs140096149
				chr5	16468163	16468164	rs58042035
				chr8	28568920	28568921	rs553507284
				chr10	116383985	116383986	rs181218677
				chr4	140587124	140587125	rs2132845
				chr18	3179951	3179952	rs116198974
				chr7	35279792	35279793	rs557162932
				chr3	192439423	192439424	rs75380616
				chr1	217216419	217216420	rs377360302
				chr11	130322843	130322844	rs7928184
				chr6	140758450	140758451	rs146669975
				chr8	9008870	9008871	rs558459969
				chr1	100128782	100128783	rs834982
				chr15	92686201	92686202	rs75704099
				chr6	76201932	76201933	rs558985891
				chr12	49959229	49959230	rs543732051
				chr6	13407435	13407436	rs62386727
				chr17	48244606	48244607	rs191944135
				chr14	33293398	33293399	rs145616968
				chr3	14219737	14219738	rs531477213
				chr11	112949167	112949168	rs80090160
				chr8	8998373	8998374	rs571647863
				chr3	178386316	178386317	rs569384153
				chr13	30016361	30016362	rs9508456
				chr3	69799144	69799145	rs528961847
				chr4	76999147	76999148	rs565930696
				chr1	237432634	237432635	rs193018817
				chr1	202401884	202401885	rs547943261
				chr1	232694763	232694764	rs187718504
				chr1	154194036	154194037	rs532779248
				chr6	39052877	39052878	rs562964395
				chr3	179066695	179066696	rs553817466
				chr8	131542975	131542976	rs139956670
				chr3	160939281	160939282	rs568152725
				chr18	32683474	32683475	rs562207453
				chr10	123886986	123886987	rs577247070
				chr2	40676722	40676723	rs75385280
				chr5	16451266	16451267	rs118036233
				chr3	192302216	192302217	rs554578211
				chr4	141947697	141947698	rs28542690
				chr7	151364370	151364371	rs538977012
				chr9	107526912	107526913	rs191838482
				chr16	58067196	58067197	rs554501382
				chr1	237911460	237911461	rs548811819
				chr10	116483476	116483477	rs140937162
				chr4	186608085	186608086	rs62336134
				chr10	112560701	112560702	rs189876527
				chr6	13487646	13487647	rs76456719
				chr14	32968430	32968431	rs12147013
				chr4	65213037	65213038	rs552266339
				chr6	140666044	140666045	rs373788890
				chr3	158292411	158292412	rs562369938
				chr19	41945477	41945478	rs576177602
				chr10	116365179	116365180	rs568377321
				chr8	42398700	42398701	rs531569144
				chr8	17942402	17942403	rs555837458
				chr2	40620465	40620466	rs535176628
				chr2	159829887	159829888	rs558690877
				chr3	192232904	192232905	rs531680461
				chr13	32859861	32859862	rs190363986
				chr3	15561793	15561794	rs547572816
				chr13	24247195	24247196	rs539374648
				chr1	237864229	237864230	rs117277687
				chr2	40571563	40571564	rs535277078
				chr12	32961189	32961190	rs150387694
				chr2	9615697	9615698	rs530437321
				chr4	95387390	95387391	rs11942920
				chr2	88377586	88377587	rs532762474
				chr10	106097329	106097330	rs546542506
				chr4	65173999	65174000	rs571973795
				chr10	116395368	116395369	rs534550267
				chr11	130319032	130319033	rs578063090
				chr3	124756298	124756299	rs111789567
				chr6	76196446	76196447	rs568291629
				chr6	53536120	53536121	rs146414467
				chr7	136556072	136556073	rs542222941
				chr8	1999649	1999650	rs551722417
				chr3	73058245	73058246	rs9852839
				chr6	17975741	17975742	rs537606710
				chr6	139117662	139117663	rs6936229
				chr10	116439869	116439870	rs576384163
				chr2	40783405	40783406	rs9309056
				chr4	159741542	159741543	rs2347074
				chr15	40337792	40337793	rs546056147
				chr4	47834530	47834531	rs549424237
				chr1	156635729	156635730	rs189018305
				chr2	40543128	40543129	rs62150814
				chr1	237550913	237550914	rs535938948
				chr13	30005287	30005288	rs138922155
				chr18	3187482	3187483	rs536739408
				chr3	178173143	178173144	rs562718779
				chr15	57976235	57976236	rs567202505
				chr3	138098538	138098539	rs185049691
				chr18	25743981	25743982	rs569012206
				chr2	40499048	40499049	rs12617082
				chr2	64077805	64077806	rs550457593
				chr10	116373012	116373013	rs538539179
				chr6	123953431	123953432	rs550268429
				chr12	119618733	119618734	rs556079050
				chr18	25729684	25729685	rs554664782
				chr10	123761590	123761591	rs540255845
				chr1	202330493	202330494	rs574477187
				chr16	82662645	82662646	rs529155579
				chr8	70745886	70745887	rs552648685
				chr10	3109437	3109438	rs12411702
				chr1	237327155	237327156	rs548149468
				chr12	96047345	96047346	rs145220219
				chr16	82734831	82734832	rs538661084
				chr13	32635387	32635388	rs139705147
				chr7	35295486	35295487	rs572947721
				chr1	232646816	232646817	rs61168049
				chr12	2498389	2498390	rs541308983
				chr1	237249816	237249817	rs74149706
				chr4	122314116	122314117	rs567574722
				chr10	88486501	88486502	rs532193416
				chr9	85835826	85835827	rs568429549
				chr13	24080675	24080676	rs566649297
				chr10	62043016	62043017	rs529133171
				chr12	59992438	59992439	rs561394887
				chr2	33780745	33780746	rs147822540
				chr9	97631204	97631205	rs555671084
				chr3	69869040	69869041	rs142254454
				chr1	232643518	232643519	rs117307034
				chr8	17659930	17659931	rs576322340
				chr1	236671075	236671076	rs570956422
				chr13	42195908	42195909	rs112464211
				chr5	41449926	41449927	rs544732384
				chr13	76035740	76035741	rs77228755
				chr22	38846367	38846368	rs557679904
				chr20	57607667	57607668	rs6123845
				chr10	102827644	102827645	rs371367000
				chr7	32109849	32109850	rs183858827
				chr6	56110948	56110949	rs543329422
				chr1	216896952	216896953	rs188411522
				chr11	22214821	22214822	rs73479393
				chr2	179922848	179922849	rs530736247
				chr7	120487445	120487446	rs146222960
				chr1	237427038	237427039	rs538618161
				chr14	55234298	55234299	rs549828215
				chr2	237147906	237147907	rs73128930
				chr4	114684275	114684276	rs549998719
				chr10	120997491	120997492	rs67008391
				chr1	219350847	219350848	rs12140499
				chr4	141827001	141827002	rs139699405
				chr2	159825200	159825201	rs555930586
				chr4	141905425	141905426	rs181089073
				chr4	159702609	159702610	rs570284168
				chr10	112509788	112509789	rs572708150
				chr6	43149075	43149076	rs531247933
				chr19	41937376	41937377	rs564694367
				chr5	80546831	80546832	rs547242331
				chr18	25688096	25688097	rs192646743
				chr7	90292626	90292627	rs555990365
				chr10	75011839	75011840	rs546453513
				chr6	141804273	141804274	rs556138379
				chr6	17981388	17981389	rs546397150
				chr7	21982447	21982448	rs10262937
				chr13	31776834	31776835	rs73172830
				chr7	151328971	151328972	rs552701997
				chr12	32982175	32982176	rs536386762
				chr22	34266119	34266120	rs192325451
				chr5	115427280	115427281	rs564937765
				chr11	67374807	67374808	rs544852596
				chr13	30013332	30013333	rs538920889
				chr9	71598861	71598862	rs77416826
				chr5	41406035	41406036	rs532386841
				chr7	16065240	16065241	rs75658037
				chr10	61947619	61947620	rs566828835
				chr12	117481516	117481517	rs556846212
				chr3	124747970	124747971	rs142382162
				chr19	56186921	56186922	rs190924852
				chr6	118847550	118847551	rs79477297
				chr1	228560300	228560301	rs374246415
				chr8	9006362	9006363	rs192909039
				chr3	42084905	42084906	rs554836130
				chr10	88435350	88435351	rs558811133
				chr4	95466572	95466573	rs548818412
				chr1	64163436	64163437	rs542193542
				chr13	76001718	76001719	rs56368857
				chr3	67705066	67705067	rs532808881
				chr18	19787746	19787747	rs538823856
				chr3	66550095	66550096	rs76742554
				chr18	25665848	25665849	rs560217632
				chr6	4373329	4373330	rs187637145
				chr10	92679935	92679936	rs150797476
				chr5	139624390	139624391	rs574200807
				chr7	132744106	132744107	rs186254928
				chr4	169418266	169418267	rs2710836
				chr7	35286242	35286243	rs192902847
				chr4	141948997	141948998	rs144131624
				chr13	23757517	23757518	rs530579474
				chr2	88384981	88384982	rs114346380
				chr1	202331285	202331286	rs563420459
				chr12	106676303	106676304	rs149124170
				chr12	68053017	68053018	rs554721640
				chr3	40332340	40332341	rs559469757
				chr3	119012804	119012805	rs150597087
				chr1	232455610	232455611	rs558106239
				chr7	43768787	43768788	rs148626900
				chr18	25552210	25552211	rs533034042
				chr3	138119552	138119553	rs550769490
				chr5	79092096	79092097	rs259100
				chr8	33413927	33413928	rs143232566
				chr13	24041269	24041270	rs530528533
				chr19	57049091	57049092	rs572550290
				chr16	82662020	82662021	rs376736168
				chr3	37214956	37214957	rs534745217
				chr10	86188801	86188802	rs574918803
				chr10	116365729	116365730	rs141851324
				chr10	62054874	62054875	rs117489607
				chr3	37218470	37218471	rs577430673
				chr16	23161292	23161293	rs544671411
				chr6	105612046	105612047	rs553368626
				chr6	118866307	118866308	rs114773110
				chr2	40628673	40628674	rs566521215
				chr9	101706415	101706416	rs182109129
				chr4	124791170	124791171	rs144434640
				chr14	55172347	55172348	rs8012266
				chr4	23853275	23853276	rs577606232
				chr4	186661386	186661387	rs553166581
				chr9	85885297	85885298	rs567121527
				chr1	60379154	60379155	rs561206692
				chr10	116287627	116287628	rs543098463
				chr3	14165259	14165260	rs188608093
				chr6	129238028	129238029	rs567500680
				chr1	156636130	156636131	rs563787780
				chr3	192421670	192421671	rs181377760
				chr7	564137	564138	rs142081872
				chr4	23819533	23819534	rs565684754
				chr5	111673186	111673187	rs6860627
				chr10	121015126	121015127	rs4752266
				chr7	158891505	158891506	rs3793228
				chr4	142055553	142055554	rs571306520
				chr3	178101969	178101970	rs572882985
				chr9	100298773	100298774	rs541673566
				chr4	174454694	174454695	rs142907108
				chr5	219878	219879	rs565873404
				chr9	71588733	71588734	rs570477499
				chr3	124741903	124741904	rs529500928
				chr2	40780701	40780702	rs72800323
				chr10	88431291	88431292	rs184737911
				chr10	18794672	18794673	rs146584981
				chr17	48240704	48240705	rs556876599
				chr4	186630932	186630933	rs58947667
				chr9	85877056	85877057	rs567121418
				chr2	179775480	179775481	rs551267020
				chr14	55037788	55037789	rs113325608
				chr2	40642625	40642626	rs12988659
				chr12	39792126	39792127	rs540467631
				chr5	154321063	154321064	rs377206074
				chr12	114812700	114812701	rs564035896
				chr9	134147772	134147773	rs528836013
				chr18	33913612	33913613	rs569775144
				chr3	178225790	178225791	rs139075366
				chr4	174443132	174443133	rs145436460
				chr22	34269498	34269499	rs561930495
				chr14	31859345	31859346	rs76484497
				chr1	156638114	156638115	rs550987550
				chr2	10983230	10983231	rs147368567
				chr9	134149651	134149652	rs562513725
				chr6	30725883	30725884	rs114888444
				chr4	8273409	8273410	rs539120516
				chr12	96149736	96149737	rs528184389
				chr6	129585224	129585225	rs144053359
				chr10	112575258	112575259	rs189341607
				chr18	3220721	3220722	rs539780957
				chr4	75978561	75978562	rs540759842
				chr13	29533463	29533464	rs76857247
				chr16	82665097	82665098	rs543300729
				chr4	141827658	141827659	rs7685273
				chr20	5988094	5988095	rs4813786
				chr2	40625275	40625276	rs577409929
				chr1	201345322	201345323	rs146713556
				chr2	173986403	173986404	rs537984092
				chr10	116315133	116315134	rs545119945
				chr15	83418484	83418485	rs529295025
				chr3	37096866	37096867	rs538733405
				chr5	113544278	113544279	rs187466065
				chr11	130318934	130318935	rs146878786
				chr8	124658855	124658856	rs76305881
				chr10	33590172	33590173	rs544229287
				chr22	34292829	34292830	rs562228916
				chr7	562498	562499	rs143438633
				chr6	139605432	139605433	rs534733179
				chr18	32626205	32626206	rs569837387
				chr22	38839873	38839874	rs9610956
				chr8	131541780	131541781	rs73414525
				chr21	35286870	35286871	rs531517223
				chr4	95469307	95469308	rs2510773
				chr10	121030536	121030537	rs185535182
				chr6	13008787	13008788	rs531805078
				chr12	21801327	21801328	rs531440856
				chr3	38765221	38765222	rs147354941
				chr7	136570310	136570311	rs538809275
				chr6	2948912	2948913	rs35617833
				chr6	139610995	139610996	rs9495417
				chr2	40668537	40668538	rs533533280
				chr4	186573273	186573274	rs534452653
				chr4	159748454	159748455	rs78156204
				chr11	130349341	130349342	rs150730765
				chr1	232727166	232727167	rs188003300
				chr8	17468408	17468409	rs566682959
				chr1	74890468	74890469	rs79444481
				chr7	16065742	16065743	rs78336857
				chr14	75352493	75352494	rs77722908
				chr18	8563114	8563115	rs571114708
				chr6	164572252	164572253	rs559556020
				chr1	202435208	202435209	rs563814227
				chr2	40677110	40677111	rs571140538
				chr10	120968497	120968498	rs146310996
				chr2	159827102	159827103	rs560676510
				chr4	8319015	8319016	rs539913446
				chr9	103340948	103340949	rs113989934
				chr10	134295331	134295332	rs116739154
				chr12	117521315	117521316	rs138881705
				chr7	132735833	132735834	rs557002788
				chr1	232693796	232693797	rs575097293
				chr4	114609293	114609294	rs545607997
				chr4	23849103	23849104	rs151256617
				chr4	75942814	75942815	rs543399494
				chr20	592546	592547	rs192990804
				chr2	179650674	179650675	rs116307796
				chr1	232620582	232620583	rs182600384
				chr16	82769931	82769932	rs115044897
				chr7	21981190	21981191	rs151117833
				chr10	21181544	21181545	rs788964
				chr6	43022101	43022102	rs142135197
				chr11	45865058	45865059	rs561009869
				chr2	237148987	237148988	rs188816842
				chr22	32455989	32455990	rs74399071
				chr5	66391083	66391084	rs1428406
				chr18	12318642	12318643	rs572612858
				chr8	17932738	17932739	rs537518150
				chr17	77018119	77018120	rs562375823
				chr15	92434946	92434947	rs186164068
				chr1	232712383	232712384	rs557118610
				chr12	40013391	40013392	rs117275340
				chr1	245216386	245216387	rs534434362
				chr3	156828495	156828496	rs188744668
				chr15	92518647	92518648	rs148424939
				chr12	106693998	106693999	rs145155692
				chr14	45602020	45602021	rs546151774
				chr9	100269619	100269620	rs565084251
				chr18	25552176	25552177	rs115647775
				chr5	53753725	53753726	rs142030041
				chr4	124940765	124940766	rs13109078
				chr4	76999043	76999044	rs113357840
				chr9	85882453	85882454	rs142747514
				chr9	35068612	35068613	rs185906221
				chr7	157149842	157149843	rs554872334
				chr3	178046004	178046005	rs559214538
				chr7	123296157	123296158	rs541634033
				chr22	34234776	34234777	rs148998960
				chr15	99996526	99996527	rs555445972
				chr2	224822997	224822998	rs192403963
				chr6	139605898	139605899	rs58816951
				chr5	145449350	145449351	rs79039478
				chr10	134328668	134328669	rs562640145
				chr2	159841411	159841412	rs574934167
				chr4	89219866	89219867	rs528820701
				chr10	3129202	3129203	rs149064870
				chr8	17640502	17640503	rs147511464
				chr4	174451734	174451735	rs556407079
				chr3	66419955	66419956	rs13874
				chr15	92685923	92685924	rs141975774
				chr1	216932745	216932746	rs527697165
				chr19	57049523	57049524	rs561480201
				chr6	5086786	5086787	rs116009189
				chr2	40679878	40679879	rs533964897
				chr8	101441395	101441396	rs187679917
				chr12	96161473	96161474	rs12321236
				chr5	41796727	41796728	rs185655701
				chr1	217236277	217236278	rs538492820
				chr7	136769971	136769972	rs138414530
				chr10	112524449	112524450	rs529054461
				chr10	103816056	103816057	rs558595063
				chr3	37290325	37290326	rs578230464
				chr8	42332445	42332446	rs553506865
				chr5	145441290	145441291	rs562046816
				chr6	5094063	5094064	rs533127690
				chr1	249133878	249133879	rs141167497
				chr15	92408598	92408599	rs559866518
				chr7	151415077	151415078	rs568830266
				chr8	17912757	17912758	rs574636337
				chr3	69774255	69774256	rs551999987
				chr9	71578006	71578007	rs145137855
				chr1	84972438	84972439	rs538426984
				chr4	186658126	186658127	rs529409295
				chr4	186617528	186617529	rs139010776
				chr1	201351350	201351351	rs201012610
				chr5	175116428	175116429	rs116182691
				chr3	124742770	124742771	rs191339897
				chr3	178087221	178087222	rs565886545
				chr4	186608104	186608105	rs73876149
				chr19	30155865	30155866	rs549402792
				chr1	237160789	237160790	rs12093589
				chr4	113626434	113626435	rs559743312
				chr17	48172716	48172717	rs551181763
				chr3	42217795	42217796	rs570753823
				chr18	25547829	25547830	rs17493199
				chr12	93594534	93594535	rs144945207
				chr12	33049817	33049818	rs537494317
				chr5	53753136	53753137	rs562419656
				chr1	232712288	232712289	rs143145510
				chr11	22646986	22646987	rs201357673
				chr14	96002490	96002491	rs567050687
				chr6	16207241	16207242	rs140566226
				chr15	100016990	100016991	rs76008687
				chr15	89010451	89010452	rs150657556
				chr9	109517679	109517680	rs549465131
				chr5	78804661	78804662	rs6870011
				chr2	86333551	86333552	rs192635250
				chr1	154195005	154195006	rs149543601
				chr13	76358311	76358312	rs192068598
				chr7	25164937	25164938	rs549242787
				chr10	92677251	92677252	rs138405737
				chr2	224822892	224822893	rs550747411
				chr8	125376817	125376818	rs570097808
				chr6	5084984	5084985	rs577165978
				chr3	37221537	37221538	rs116147089
				chr3	124759447	124759448	rs549816339
				chr8	52577288	52577289	rs561484796
				chr12	29533103	29533104	rs182092683
				chr2	240893624	240893625	rs143536260
				chr8	25901885	25901886	rs191305815
				chr6	17920466	17920467	rs114211949
				chr4	53588237	53588238	rs545623763
				chr2	170874761	170874762	rs144784026
				chr6	111279350	111279351	rs573253699
				chr3	38765092	38765093	rs553445383
				chr18	8613936	8613937	rs575041810
				chr6	140297934	140297935	rs546515313
				chr9	124921647	124921648	rs114917138
				chr10	112505373	112505374	rs181446551
				chr5	91632752	91632753	rs554106846
				chr16	82736411	82736412	rs138944460
				chr14	76780471	76780472	rs542062227
				chr1	216774697	216774698	rs192010679
				chr12	60080131	60080132	rs545937185
				chr6	140760005	140760006	rs113748397
				chr6	129204940	129204941	rs558262576
				chr7	90350433	90350434	rs182817790
				chr10	72083995	72083996	rs575403648
				chr13	76053692	76053693	rs564953548
				chr10	88485940	88485941	rs549994359
				chr1	232456882	232456883	rs77911071
				chr2	88391129	88391130	rs184826824
				chr10	92689050	92689051	rs551048568
				chr3	37196862	37196863	rs540664234
				chr22	34298678	34298679	rs16993257
				chr10	75405793	75405794	rs188178616
				chr4	53579166	53579167	rs541968313
				chr12	32991757	32991758	rs118012748
				chr5	175096908	175096909	rs527364368
				chr3	38659620	38659621	rs114726355
				chr1	237205751	237205752	rs553325965
				chr4	141948233	141948234	rs570816123
				chr2	40658091	40658092	rs115497459
				chr13	76034594	76034595	rs116240927
				chr8	41512685	41512686	rs560680999
				chr7	157128780	157128781	rs76471382
				chr1	145652540	145652541	rs587722411
				chr3	178225645	178225646	rs183130049
				chr14	33078949	33078950	rs115865041
				chr1	232698686	232698687	rs552085851
				chr5	113521613	113521614	rs114830531
				chr2	33704319	33704320	rs116607760
				chr5	194698	194699	rs535214365
				chr13	32682172	32682173	rs540922448
				chr2	99954607	99954608	rs11893359
				chr14	32874650	32874651	rs569940598
				chr6	5093801	5093802	rs575277858
				chr7	35294521	35294522	rs566575377
				chr13	20726412	20726413	rs148451792
				chr1	120171739	120171740	rs587593999
				chr4	122314249	122314250	rs183784069
				chr3	124724172	124724173	rs189139999
				chr18	33970187	33970188	rs548729019
				chr8	145925873	145925874	rs145612047
				chr3	72870455	72870456	rs552626539
				chr3	66498230	66498231	rs143326615
				chr10	134328737	134328738	rs151232942
				chr2	18740232	18740233	rs7589509
				chr4	53581659	53581660	rs79375159
				chr6	71276367	71276368	rs533143012
				chr13	76357520	76357521	rs139706881
				chr8	97211070	97211071	rs116725764
				chr2	229038114	229038115	rs529817738
				chr2	128412420	128412421	rs201167843
				chr3	37285748	37285749	rs558647141
				chr4	182186485	182186486	rs190283264
				chr10	121410903	121410904	rs192502283
				chr7	150883358	150883359	rs140974362
				chr10	3132658	3132659	rs540582805
				chr10	3153514	3153515	rs7921718
				chr3	124772143	124772144	rs77800479
				chr3	105395347	105395348	rs576956743
				chr8	58910658	58910659	rs541086255
				chr16	46796912	46796913	rs534961713
				chr6	141883149	141883150	rs149985377
				chr20	634532	634533	rs73894835
				chr2	40677497	40677498	rs548722429
				chr4	108912621	108912622	rs537439692
				chr6	56239954	56239955	rs115830429
				chr4	186609004	186609005	rs528281237
				chr3	192370339	192370340	rs7426991
				chr18	34030481	34030482	rs527325870
				chr9	111799465	111799466	rs554189655
				chr1	145452474	145452475	rs73004677
				chr10	33578820	33578821	rs72790259
				chr20	55973542	55973543	rs184233738
				chr5	41406135	41406136	rs369095097
				chr16	58451571	58451572	rs190520505
				chr11	77532443	77532444	rs576893069
				chr3	138115873	138115874	rs565604079
				chr1	95584663	95584664	rs139104145
				chr10	123757467	123757468	rs572141385
				chr4	47834485	47834486	rs367800152
				chr6	139153890	139153891	rs72987060
				chr7	120438363	120438364	rs146493207
				chr2	64871368	64871369	rs531236799
				chr3	167799512	167799513	rs187333523
				chr14	55150573	55150574	rs561212265
				chr10	123884484	123884485	rs77830279
				chr1	84972009	84972010	rs556944257
				chr6	13573681	13573682	rs573515169
				chr16	75601919	75601920	rs549374958
				chr1	216893144	216893145	rs564161660
				chr13	32636924	32636925	rs144505107
				chr17	21214269	21214270	rs573985903
				chr3	167800159	167800160	rs143602276
				chr18	34110635	34110636	rs143413548
				chr1	145450680	145450681	rs587621944
				chr18	32669875	32669876	rs574146856
				chr15	83419386	83419387	rs565746536
				chr14	58764016	58764017	rs375190557
				chr6	17973658	17973659	rs561512669
				chr10	121041281	121041282	rs189076516
				chr16	46781504	46781505	rs139441354
				chr3	69906424	69906425	rs546457770
				chr4	186633649	186633650	rs7673413
				chr7	44163355	44163356	rs534448585
				chr2	40700755	40700756	rs568668781
				chr1	232690261	232690262	rs142030336
				chr11	45877369	45877370	rs573422072
				chr3	192402180	192402181	rs140165294
				chr10	3169655	3169656	rs545811093
				chr15	57989574	57989575	rs149186346
				chr10	112507005	112507006	rs530210420
				chr1	116293962	116293963	rs4564143
				chr10	116378402	116378403	rs561971839
				chr18	34028295	34028296	rs567526492
				chr17	76976052	76976053	rs575512416
				chr4	186626707	186626708	rs75215782
				chr4	65206497	65206498	rs573287196
				chr4	47823075	47823076	rs61400928
				chr2	33683178	33683179	rs181414304
				chr9	97669773	97669774	rs4743972
				chr2	167347991	167347992	rs543340700
				chr10	92686431	92686432	rs182097083
				chr18	34064348	34064349	rs571793302
				chr6	140758976	140758977	rs532002299
				chr22	35994481	35994482	rs573963489
				chr13	34185201	34185202	rs561003589
				chr3	38765829	38765830	rs539183118
				chr13	24183356	24183357	rs118078986
				chr4	77173129	77173130	rs562166948
				chr19	41936217	41936218	rs563855762
				chr22	34237375	34237376	rs28377075
				chr10	88430579	88430580	rs570783164
				chr2	40458858	40458859	rs558484411
				chr16	21964171	21964172	rs181730060
				chr12	106733602	106733603	rs567227912
				chr10	3956498	3956499	rs539264513
				chr4	186624960	186624961	rs147946696
				chr1	202326074	202326075	rs7555123
				chr16	28857611	28857612	rs548579608
				chr18	34044188	34044189	rs539683707
				chr3	42144150	42144151	rs149252134
				chr4	174457237	174457238	rs560734156
				chr10	88442257	88442258	rs79069125
				chr4	77008484	77008485	rs534065103
				chr4	24068787	24068788	rs540227423
				chr4	186633512	186633513	rs560238247
				chr2	33662474	33662475	rs115291422
				chr5	53758352	53758353	rs4865571
				chr3	192295203	192295204	rs62292960
				chr1	216790927	216790928	rs78471113
				chr1	217260844	217260845	rs79537837
				chr5	66255247	66255248	rs141521648
				chr1	120160975	120160976	rs587617763
				chr12	22031208	22031209	rs537560980
				chr12	29469936	29469937	rs75418976
				chr3	37035287	37035288	rs114683294
				chr1	85337890	85337891	rs563180047
				chr12	68056547	68056548	rs531930167
				chr10	123838022	123838023	rs142615231
				chr18	25665485	25665486	rs1228419
				chr1	232692510	232692511	rs547808869
				chr5	145447216	145447217	rs79166026
				chr5	41504201	41504202	rs568968312
				chr22	35982624	35982625	rs542528446
				chr2	40508944	40508945	rs546467708
				chr10	123948239	123948240	rs542936803
				chr4	186637327	186637328	rs185996154
				chr19	41938178	41938179	rs538133275
				chr6	118867326	118867327	rs140703340
				chr1	216989847	216989848	rs577995273
				chr2	159841725	159841726	rs574260878
				chr4	23792502	23792503	rs183980350
				chr9	97645039	97645040	rs368807656
				chr6	140666015	140666016	rs115460931
				chr8	25865285	25865286	rs116924956
				chr15	83419275	83419276	rs150391289
				chr12	114813406	114813407	rs528200262
				chr2	63815168	63815169	rs537432468
				chr4	141918287	141918288	rs528017124
				chr10	116478714	116478715	rs574240209
				chr4	140591798	140591799	rs577087950
				chr5	79023888	79023889	rs34134353
				chr15	99999403	99999404	rs149660724
				chr13	76377166	76377167	rs540286062
				chr1	120170883	120170884	rs587604158
				chr8	17940816	17940817	rs559971304
				chr2	128429542	128429543	rs545676289
				chr11	22743097	22743098	rs10454000
				chr6	139014372	139014373	rs539728065
				chr3	192362341	192362342	rs191316017
				chr9	71343244	71343245	rs138768517
				chr4	113594124	113594125	rs192362377
				chr10	18819822	18819823	rs113385566
				chr3	177800248	177800249	rs149922082
				chr13	34296938	34296939	rs528271760
				chr3	32150628	32150629	rs148704089
				chr6	129455155	129455156	rs145095037
				chr21	26979412	26979413	rs529582126
				chr10	3108723	3108724	rs537627286
				chr17	48238674	48238675	rs73334768
				chr9	85876328	85876329	rs555347261
				chr14	32966316	32966317	rs543801356
				chr1	156635348	156635349	rs531576522
				chr7	158823486	158823487	rs202164330
				chr4	186629966	186629967	rs11735888
				chr5	175030726	175030727	rs557662359
				chr10	33637753	33637754	rs12412272
				chr6	123941463	123941464	rs147452778
				chr2	33761637	33761638	rs535590638
				chr8	17626173	17626174	rs184904043
				chr4	169438167	169438168	rs545056677
				chr18	19747214	19747215	rs11874782
				chr4	142003867	142003868	rs7660870
				chr2	174014033	174014034	rs78660514
				chr5	137072458	137072459	rs557649398
				chr10	33590101	33590102	rs573389243
				chr4	141931329	141931330	rs560908372
				chr3	160816925	160816926	rs541145995
				chr7	136555062	136555063	rs146000188
				chr8	125381003	125381004	rs533826132
				chr13	42275410	42275411	rs192647331
				chr12	117480841	117480842	rs536829572
				chr18	8622682	8622683	rs560020837
				chr15	35989366	35989367	rs112447571
				chr6	4371609	4371610	rs1265204
				chr4	174460525	174460526	rs530578296
				chr6	105614806	105614807	rs980649
				chr3	42144021	42144022	rs112723482
				chr1	232692387	232692388	rs563772183
				chr5	16466140	16466141	rs371733569
				chr4	53579023	53579024	rs576950711
				chr1	228557232	228557233	rs529883622
				chr9	71323325	71323326	rs564946281
				chr10	3108706	3108707	rs113309522
				chr3	192124459	192124460	rs547050968
				chr6	129599165	129599166	rs150792994
				chr1	232726275	232726276	rs16857721
				chr4	47738379	47738380	rs535858705
				chr15	35091338	35091339	rs117097768
				chr10	116439947	116439948	rs532825124
				chr6	13407639	13407640	rs538786600
				chr12	33046587	33046588	rs73303681
				chr12	119618698	119618699	rs11064693
				chr12	33044755	33044756	rs549200211
				chr20	56016152	56016153	rs192010906
				chr4	8326265	8326266	rs138972776
				chr14	32928764	32928765	rs540251829
				chr12	68057408	68057409	rs79045455
				chr3	135687441	135687442	rs149239932
				chr6	13412211	13412212	rs77807052
				chr13	24151093	24151094	rs183938956
				chr18	3209362	3209363	rs80251412
				chr12	2078612	2078613	rs572222277
				chr4	24070528	24070529	rs148196150
				chr8	17626236	17626237	rs189235159
				chr14	55091545	55091546	rs570055296
				chr4	89263889	89263890	rs76202853
				chr18	25548673	25548674	rs17445676
				chr8	97290213	97290214	rs73271830
				chr3	42107057	42107058	rs144435526
				chr10	11788652	11788653	rs551060037
				chr11	112948214	112948215	rs186987701
				chr1	64160102	64160103	rs141295833
				chr4	174590746	174590747	rs114607972
				chr4	186594271	186594272	rs116535398
				chr12	21810452	21810453	rs542900569
				chr1	74902170	74902171	rs45502596
				chr3	124746892	124746893	rs531658186
				chr8	41523333	41523334	rs139331298
				chr6	13026444	13026445	rs149155485
				chr1	237194841	237194842	rs556492943
				chr7	80267868	80267869	rs141232342
				chr4	140842699	140842700	rs532431138
				chr4	113627989	113627990	rs569731562
				chr2	40737053	40737054	rs534462236
				chr10	88430400	88430401	rs74967928
				chr8	52498912	52498913	rs139585758
				chr4	174911577	174911578	rs185088025
				chr4	186617191	186617192	rs371224745
				chr18	19765667	19765668	rs80021306
				chr18	8622030	8622031	rs531880453
				chr10	123763085	123763086	rs188083294
				chr18	19755341	19755342	rs149140439
				chr20	6006030	6006031	rs559142309
				chr3	38619355	38619356	rs556642943
				chr13	75993541	75993542	rs140869829
				chr9	111880808	111880809	rs188932370
				chr5	41432443	41432444	rs538673359
				chr7	35278868	35278869	rs543229437
				chr4	186058948	186058949	rs552266979
				chr2	179698730	179698731	rs535338198
				chr6	13078352	13078353	rs115247605
				chr6	16236437	16236438	rs139517324
				chr6	140295486	140295487	rs553805213
				chr1	237234412	237234413	rs147954174
				chr8	101445901	101445902	rs139320180
				chr3	38584489	38584490	rs566815974
				chr2	187472397	187472398	rs560344505
				chr3	69797061	69797062	rs9828760
				chr5	113544408	113544409	rs550558771
				chr15	57947891	57947892	rs574629831
				chr18	34007928	34007929	rs80303034
				chr4	174437539	174437540	rs536232209
				chr5	167377152	167377153	rs567684975
				chr3	69162013	69162014	rs567259371
				chr5	78994761	78994762	rs62363667
				chr13	24084317	24084318	rs568226443
				chr12	117491959	117491960	rs539168066
				chr15	72516352	72516353	rs528807574
				chr10	3958071	3958072	rs563753420
				chr15	92522357	92522358	rs567361254
				chr18	71816297	71816298	rs569608689
				chr1	151115746	151115747	rs587614082
				chr4	100576821	100576822	rs556874225
				chr9	92219582	92219583	rs568211849
				chr9	97631666	97631667	rs192115828
				chr12	19330035	19330036	rs141735978
				chr18	8562219	8562220	rs186046136
				chr18	19758403	19758404	rs73390824
				chr3	66508190	66508191	rs545524036
				chr14	104550957	104550958	rs191812093
				chr12	21966875	21966876	rs558230981
				chr3	138089833	138089834	rs572838386
				chr8	1998591	1998592	rs192209770
				chr1	232697463	232697464	rs41271523
				chr18	9102419	9102420	rs541861483
				chr1	74858886	74858887	rs1011542
				chr8	125409812	125409813	rs558130396
				chr10	116277794	116277795	rs575454101
				chr5	175087761	175087762	rs567447913
				chr10	116391258	116391259	rs569294978
				chr3	66534906	66534907	rs142033116
				chr1	217237554	217237555	rs180855143
				chr4	47735000	47735001	rs577030219
				chr22	34264969	34264970	rs188834926
				chr18	19771385	19771386	rs552048220
				chr6	4134824	4134825	rs183498150
				chr10	112543173	112543174	rs147650685
				chr9	111872843	111872844	rs71499686
				chr5	53756894	53756895	rs146346278
				chr1	236823182	236823183	rs545169884
				chr4	186584315	186584316	rs191244909
				chr15	35838659	35838660	rs114804261
				chr13	75977425	75977426	rs527365786
				chr16	75600515	75600516	rs547787137
				chr2	26468152	26468153	rs545920799
				chr6	118873811	118873812	rs553381557
				chr19	36140271	36140272	rs527595690
				chr10	123931402	123931403	rs548523099
				chr4	186618194	186618195	rs558034694
				chr16	23145829	23145830	rs192017976
				chr13	75986755	75986756	rs575920564
				chr3	66534225	66534226	rs547545960
				chr2	40693097	40693098	rs570811734
				chr15	96595761	96595762	rs575257132
				chr7	136556210	136556211	rs541253867
				chr1	120189150	120189151	rs144087381
				chr7	151440971	151440972	rs532604580
				chr1	228545701	228545702	rs545336249
				chr12	21801887	21801888	rs548286803
				chr10	112544490	112544491	rs572674173
				chr10	33605717	33605718	rs190204725
				chr4	186065773	186065774	rs187727241
				chr6	140396950	140396951	rs371844000
				chr10	60029804	60029805	rs76310323
				chr8	28569848	28569849	rs189171888
				chr3	138095642	138095643	rs184928087
				chr18	32622020	32622021	rs540109738
				chr22	26144211	26144212	rs133859
				chr15	99994668	99994669	rs575149987
				chr2	240963935	240963936	rs544649537
				chr4	186629813	186629814	rs557090169
				chr13	30038187	30038188	rs570103016
				chr14	33044274	33044275	rs12432041
				chr9	71306784	71306785	rs554260666
				chr20	57607283	57607284	rs536830751
				chr10	33564423	33564424	rs146378823
				chr3	179373146	179373147	rs563461134
				chr8	33420180	33420181	rs192172878
				chr5	170853596	170853597	rs548957459
				chr18	33906260	33906261	rs74539316
				chr13	75995999	75996000	rs538388560
				chr8	98796757	98796758	rs527560871
				chr13	20705228	20705229	rs570351740
				chr1	236863179	236863180	rs551348167
				chr6	13428640	13428641	rs572726451
				chr2	40501680	40501681	rs576428574
				chr8	101444873	101444874	rs114869158
				chr5	167125688	167125689	rs573854550
				chr2	105655203	105655204	rs146831801
				chr1	85336257	85336258	rs553802090
				chr2	40545774	40545775	rs146545126
				chr20	56013878	56013879	rs570868455
				chr10	121441246	121441247	rs145492516
				chr4	95381470	95381471	rs538378578
				chr3	81810594	81810595	rs374678652
				chr18	34090237	34090238	rs570655176
				chr2	33683288	33683289	rs549946597
				chr17	66509449	66509450	rs566702735
				chr18	34092632	34092633	rs565007681
				chr2	40668749	40668750	rs540226907
				chr17	48190282	48190283	rs201680974
				chr1	237206396	237206397	rs551513989
				chr3	42095861	42095862	rs144307102
				chr5	41487472	41487473	rs6887502
				chr6	141484845	141484846	rs572695977
				chr8	25867196	25867197	rs144804190
				chr2	40359439	40359440	rs181058017
				chr3	66534390	66534391	rs143595378
				chr14	33290308	33290309	rs571581403
				chr4	174445082	174445083	rs541257673
				chr3	42064509	42064510	rs185281124
				chr14	58763773	58763774	rs577354736
				chr4	95376182	95376183	rs181886032
				chr16	82702070	82702071	rs28547411
				chr6	129690531	129690532	rs73587401
				chr15	71796319	71796320	rs572687132
				chr8	125630628	125630629	rs539946215
				chr10	18816804	18816805	rs546559623
				chr8	41529047	41529048	rs545675172
				chr6	129204673	129204674	rs530729415
				chr4	24069878	24069879	rs188523735
				chr6	30706806	30706807	rs531763900
				chr9	104163833	104163834	rs551410084
				chr6	37467535	37467536	rs111960872
				chr1	64169155	64169156	rs553328462
				chr10	116387737	116387738	rs4751620
				chr4	71503156	71503157	rs376409157
				chr8	17473356	17473357	rs186681860
				chr2	40665122	40665123	rs186584680
				chr15	71890325	71890326	rs537781697
				chr5	41404276	41404277	rs528059864
				chr4	174608685	174608686	rs568778514
				chr5	41440270	41440271	rs557288331
				chr13	32636042	32636043	rs570460516
				chr3	37217756	37217757	rs142288686
				chr2	40509221	40509222	rs542740650
				chr7	32130402	32130403	rs544871653
				chr20	32011191	32011192	rs542451936
				chr13	76363568	76363569	rs527454673
				chr14	33132369	33132370	rs538853932
				chr8	143859919	143859920	rs551294848
				chr7	80272567	80272568	rs1527479
				chr1	228546342	228546343	rs551510996
				chr9	88896729	88896730	rs532706833
				chr2	86430054	86430055	rs534127085
				chr18	32690867	32690868	rs185651838
				chr5	16529005	16529006	rs536467106
				chr2	159828196	159828197	rs576688096
				chr1	116303733	116303734	rs538118374
				chr19	33165500	33165501	rs565701553
				chr6	129219077	129219078	rs573368524
				chr2	159840910	159840911	rs545929019
				chr4	174441248	174441249	rs79435925
				chr7	21980772	21980773	rs6946675
				chr22	34270292	34270293	rs540769567
				chr13	20697714	20697715	rs115805771
				chr3	192350753	192350754	rs114499801
				chr1	60388074	60388075	rs373762118
				chr2	3521926	3521927	rs143273640
				chr7	16460892	16460893	rs7782939
				chr8	131616866	131616867	rs578240665
				chr3	192395709	192395710	rs147584097
				chr2	176046006	176046007	rs73039765
				chr7	158889302	158889303	rs142694032
				chr5	170869418	170869419	rs10077350
				chr10	116307546	116307547	rs182044256
				chr2	100021945	100021946	rs556653829
				chr2	40729130	40729131	rs79133501
				chr3	42079110	42079111	rs9847688
				chr18	9126708	9126709	rs138342784
				chr5	41431591	41431592	rs185538369
				chr9	71650809	71650810	rs576852565
				chr6	13428446	13428447	rs182941475
				chr2	29234380	29234381	rs559440033
				chr10	62053274	62053275	rs138728344
				chr1	232724861	232724862	rs192462226
				chr6	17973089	17973090	rs541539379
				chr9	27109034	27109035	rs534706424
				chr3	167770794	167770795	rs529326894
				chr5	41441117	41441118	rs541402638
				chr7	151391224	151391225	rs551892188
				chr4	186642232	186642233	rs6824547
				chr15	35958786	35958787	rs534371942
				chr4	186576067	186576068	rs6832551
				chr1	60382143	60382144	rs554671233
				chr19	48285769	48285770	rs570811606
				chr18	25659992	25659993	rs373413731
				chr10	106093521	106093522	rs141533482
				chr10	23731570	23731571	rs527887744
				chr12	27679184	27679185	rs191818132
				chr16	82769687	82769688	rs55731405
				chr4	114499721	114499722	rs183786621
				chr4	24106367	24106368	rs182013275
				chr9	97674072	97674073	rs117838873
				chr5	154862246	154862247	rs568064812
				chr5	65932323	65932324	rs577265896
				chr16	75600273	75600274	rs527775679
				chr7	32768715	32768716	rs572318926
				chr9	71319794	71319795	rs531341739
				chr12	49961672	49961673	rs112216230
				chr8	52498662	52498663	rs187117626
				chr6	123938787	123938788	rs79454015
				chr18	34018739	34018740	rs147757716
				chr5	80529352	80529353	rs184401065
				chr18	33984418	33984419	rs576188422
				chr21	35288060	35288061	rs202191698
				chr13	24137701	24137702	rs79037802
				chr1	116247692	116247693	rs554289738
				chr1	237300766	237300767	rs73117634
				chr15	35093088	35093089	rs4594215
				chr7	123306611	123306612	rs10247879
				chr7	123308757	123308758	rs567427512
				chr12	21972977	21972978	rs549826896
				chr5	16491183	16491184	rs16868694
				chr1	145382808	145382809	rs587677778
				chr10	72647933	72647934	rs563591564
				chr4	140654752	140654753	rs74510653
				chr18	19769062	19769063	rs147350808
				chr8	97279378	97279379	rs189470134
				chr4	186648422	186648423	rs553162292
				chr15	92366854	92366855	rs567386772
				chr10	116386043	116386044	rs115902163
				chr9	33264728	33264729	rs575049297
				chr2	40425948	40425949	rs540883644
				chr19	58458968	58458969	rs575522514
				chr3	192211648	192211649	rs529476822
				chr13	75986600	75986601	rs149988270
				chr9	109491801	109491802	rs16925782
				chr2	64098940	64098941	rs189480698
				chr9	92218379	92218380	rs574666176
				chr20	55974764	55974765	rs542118429
				chr1	74886881	74886882	rs45519338
				chr1	94883881	94883882	rs72559436
				chr10	23388792	23388793	rs530825406
				chr8	17639942	17639943	rs555938355
				chr5	78991904	78991905	rs140683702
				chr8	98825064	98825065	rs117637173
				chr18	3209348	3209349	rs9955293
				chr3	178225367	178225368	rs532587163
				chr14	32929610	32929611	rs148778788
				chr1	237374810	237374811	rs73121638
				chr9	101719323	101719324	rs530718204
				chr13	29578276	29578277	rs537394292
				chr11	119248866	119248867	rs145502836
				chr2	128412589	128412590	rs537754832
				chr1	100110209	100110210	rs368725004
				chr9	71511835	71511836	rs75497437
				chr8	9014188	9014189	rs566331644
				chr7	149417777	149417778	rs73725563
				chr10	72140650	72140651	rs115320211
				chr4	174600692	174600693	rs559525387
				chr14	96000259	96000260	rs577803659
				chr4	159726341	159726342	rs150783333
				chr2	237172735	237172736	rs1869332
				chr7	151338767	151338768	rs532592122
				chr4	140834734	140834735	rs141740039
				chr10	92673557	92673558	rs139688331
				chr3	42141762	42141763	rs186091119
				chr14	33288839	33288840	rs17099584
				chr1	156639524	156639525	rs562420767
				chr6	129329152	129329153	rs17724256
				chr7	157180831	157180832	rs569163284
				chr10	23386472	23386473	rs545653880
				chr5	41511519	41511520	rs10070328
				chr9	71321760	71321761	rs146800709
				chr4	95372852	95372853	rs564814393
				chr22	34238736	34238737	rs9619379
				chr3	66443924	66443925	rs143030481
				chr2	64871993	64871994	rs577214379
				chr2	40595584	40595585	rs544325932
				chr14	55092971	55092972	rs536317328
				chr14	33282701	33282702	rs531458675
				chr6	129796927	129796928	rs116117802
				chr10	123892315	123892316	rs550212378
				chr10	23388409	23388410	rs569789833
				chr15	100256735	100256736	rs575302737
				chr17	77022481	77022482	rs555148885
				chr1	237419668	237419669	rs186406631
				chr22	34236625	34236626	rs529561037
				chr1	45452486	45452487	rs567832236
				chr3	138068559	138068560	rs565260002
				chr1	237433000	237433001	rs188960704
				chr3	69770209	69770210	rs112778192
				chr6	5095070	5095071	rs527659381
				chr2	170798465	170798466	rs551841935
				chr18	32656731	32656732	rs73946510
				chr1	156639111	156639112	rs150490437
				chr4	24104305	24104306	rs184746592
				chr2	40777788	40777789	rs539973897
				chr13	75988196	75988197	rs116473100
				chr2	40458478	40458479	rs576832297
				chr13	42354919	42354920	rs74051193
				chr4	95446180	95446181	rs149366680
				chr13	32698646	32698647	rs539921030
				chr10	116405004	116405005	rs61867929
				chr3	69917324	69917325	rs145438353
				chr14	55134168	55134169	rs34522265
				chr22	26152765	26152766	rs575948143
				chr22	32472684	32472685	rs567401214
				chr22	38857460	38857461	rs184672363
				chr4	174450634	174450635	rs558608326
				chr2	179917526	179917527	rs340325
				chr15	73682402	73682403	rs143322142
				chr1	174769757	174769758	rs559799228
				chr2	40627146	40627147	rs113375251
				chr2	64079052	64079053	rs552700174
				chr4	89219114	89219115	rs149957909
				chr5	41444892	41444893	rs11749681
				chr2	179669356	179669357	rs552620474
				chr6	16236518	16236519	rs577999675
				chr3	42058849	42058850	rs367957723
				chr10	86598206	86598207	rs538606020
				chr10	33615531	33615532	rs545727583
				chr6	111280846	111280847	rs143022372
				chr7	35241420	35241421	rs192615082
				chr2	40689238	40689239	rs548668183
				chr1	116248704	116248705	rs145394575
				chr4	114502910	114502911	rs6855671
				chr1	232567735	232567736	rs531799801
				chr2	237157329	237157330	rs75478091
				chr7	21982956	21982957	rs184119942
				chr14	91475225	91475226	rs539110526
				chr3	167587852	167587853	rs545736888
				chr5	66390575	66390576	rs189209775
				chr10	105649065	105649066	rs564110699
				chr2	174059054	174059055	rs538643323
				chr3	119134852	119134853	rs148574889
				chr4	47707761	47707762	rs61762898
				chr15	100018050	100018051	rs558062881
				chr3	192376073	192376074	rs368215682
				chr19	55973049	55973050	rs540548670
				chr15	71945009	71945010	rs17735225
				chr10	62054804	62054805	rs369605967
				chr2	40502015	40502016	rs564293083
				chr13	34184983	34184984	rs573688932
				chr16	58067096	58067097	rs140946118
				chr2	40532503	40532504	rs545948098
				chr9	124918234	124918235	rs188577361
				chr2	3582402	3582403	rs530997109
				chr5	111674698	111674699	rs2839826
				chr3	42077013	42077014	rs531264914
				chr10	88443645	88443646	rs538232941
				chr4	95511598	95511599	rs563201374
				chr13	76374794	76374795	rs34295825
				chr4	114369198	114369199	rs555169128
				chr10	3153600	3153601	rs574728133
				chr1	120170029	120170030	rs139162278
				chr1	232646015	232646016	rs182266903
				chr14	32943241	32943242	rs532113646
				chr3	66507154	66507155	rs186580136
				chr16	46792381	46792382	rs140493906
				chr2	40627233	40627234	rs566252060
				chr6	118857507	118857508	rs534942441
				chr9	134148995	134148996	rs140200488
				chr1	45452453	45452454	rs554269808
				chr3	38583764	38583765	rs545384622
				chr4	95465133	95465134	rs552628694
				chr6	164527718	164527719	rs182599784
				chr3	42132037	42132038	rs532154731
				chr20	32028937	32028938	rs184801437
				chr11	112989855	112989856	rs543049631
				chr5	113542890	113542891	rs545713209
				chr13	75973340	75973341	rs145160735
				chr8	1993892	1993893	rs550109343
				chr7	35414386	35414387	rs527425386
				chr8	125379225	125379226	rs138535556
				chr5	111671926	111671927	rs563227395
				chr8	17636731	17636732	rs535033027
				chr8	125608364	125608365	rs140503549
				chr10	3138606	3138607	rs191045782
				chr3	156822236	156822237	rs371561027
				chr3	192370064	192370065	rs953603
				chr8	17178880	17178881	rs531802242
				chr3	4910446	4910447	rs192793019
				chr10	106071118	106071119	rs563102871
				chr10	103816178	103816179	rs561561663
				chr7	150883592	150883593	rs77615410
				chr1	1310976	1310977	rs192905864
				chr6	4347804	4347805	rs116057115
				chr13	20736054	20736055	rs561002882
				chr8	125633175	125633176	rs536165465
				chr18	3178272	3178273	rs371264459
				chr4	23870226	23870227	rs140917776
				chr3	177018210	177018211	rs146685773
				chr9	101837946	101837947	rs563418547
				chr1	145396815	145396816	rs372200144
				chr8	9016091	9016092	rs560887157
				chr7	32767164	32767165	rs533776487
				chr2	40665183	40665184	rs76174619
				chr2	224823862	224823863	rs141893317
				chr4	186574422	186574423	rs184595760
				chr8	17928755	17928756	rs547172609
				chr4	114682007	114682008	rs569482598
				chr8	1996385	1996386	rs567504976
				chr3	158282226	158282227	rs9815259
				chr7	35285674	35285675	rs557487664
				chr12	68053560	68053561	rs550309220
				chr18	25732117	25732118	rs560119917
				chr15	71794086	71794087	rs192423335
				chr11	130344577	130344578	rs569549778
				chr9	107538745	107538746	rs541600887
				chr10	112530795	112530796	rs556022683
				chr1	237399606	237399607	rs574575477
				chr4	140683173	140683174	rs112915188
				chr22	34270559	34270560	rs181125611
				chr18	32719283	32719284	rs529906134
				chr5	79022337	79022338	rs551737758
				chr8	74881434	74881435	rs527747424
				chr4	95390221	95390222	rs146750322
				chr12	96098462	96098463	rs139262978
				chr4	141788014	141788015	rs562015748
				chr6	76190954	76190955	rs546731461
				chr12	21810641	21810642	rs149902344
				chr18	25733349	25733350	rs532342068
				chr10	92688132	92688133	rs541123257
				chr7	157133866	157133867	rs56349507
				chr5	155756336	155756337	rs547266976
				chr5	82373018	82373019	rs567082132
				chr13	20705558	20705559	rs534286700
				chr7	32134310	32134311	rs574594097
				chr13	32820940	32820941	rs185523267
				chr3	192298021	192298022	rs142573644
				chr16	23154911	23154912	rs536293395
				chr4	8324989	8324990	rs147405992
				chr5	78791885	78791886	rs114314872
				chr10	116281055	116281056	rs548405691
				chr2	62384904	62384905	rs562766897
				chr4	114554735	114554736	rs535255229
				chr16	46795328	46795329	rs185180736
				chr10	3129161	3129162	rs370561665
				chr18	3215157	3215158	rs1791085
				chr2	40430100	40430101	rs527436472
				chr9	32573106	32573107	rs375090847
				chr10	112475349	112475350	rs184148819
				chr4	159591323	159591324	rs142089438
				chr6	105628917	105628918	rs77021147
				chr16	83934774	83934775	rs565155765
				chr16	58427822	58427823	rs540004031
				chr6	17960953	17960954	rs565209375
				chr13	76036473	76036474	rs567075450
				chr18	25730155	25730156	rs1231233
				chr8	17592262	17592263	rs191505553
				chr1	145396973	145396974	rs587689084
				chr2	201174075	201174076	rs533830833
				chr5	65917840	65917841	rs542470344
				chr2	11010638	11010639	rs144423714
				chr1	237174958	237174959	rs553322823
				chr5	66256662	66256663	rs543324519
				chr13	42275307	42275308	rs114247358
				chr6	3912839	3912840	rs545179657
				chr12	114839166	114839167	rs190907182
				chr7	90226206	90226207	rs571450809
				chr16	82801529	82801530	rs41378053
				chr4	24104584	24104585	rs560394730
				chr6	13239396	13239397	rs138099321
				chr3	42206921	42206922	rs543069954
				chr20	33566662	33566663	rs556849314
				chr13	76011384	76011385	rs142365774
				chr4	174471587	174471588	rs559897473
				chr13	20700221	20700222	rs189383059
				chr13	76335418	76335419	rs139335548
				chr18	25704377	25704378	rs537056606
				chr1	216773789	216773790	rs147282801
				chr10	51564751	51564752	rs543600477
				chr7	32339104	32339105	rs577175909
				chr17	66514060	66514061	rs562226736
				chr18	8621341	8621342	rs549382286
				chr10	116296558	116296559	rs571427596
				chr4	186637122	186637123	rs182794445
				chr16	46786600	46786601	rs544106880
				chr3	138077944	138077945	rs557697611
				chr18	3256711	3256712	rs547352665
				chr16	285116	285117	rs35021117
				chr20	44044948	44044949	rs548798904
				chr1	16340189	16340190	rs111397534
				chr13	30009791	30009792	rs73444037
				chr3	53925236	53925237	rs538119937
				chr6	166796458	166796459	rs572382575
				chr6	4371032	4371033	rs114385620
				chr1	6264774	6264775	rs12069441
				chr4	174590832	174590833	rs144705795
				chr4	23931657	23931658	rs146819285
				chr18	32631657	32631658	rs140309197
				chr9	32572811	32572812	rs73479443
				chr2	170697052	170697053	rs145155540
				chr8	107781805	107781806	rs186162876
				chr18	47339460	47339461	rs544894914
				chr10	75409867	75409868	rs558429653
				chr7	157191271	157191272	rs564352361
				chr3	38585430	38585431	rs560257671
				chr7	564082	564083	rs9801236
				chr15	71840097	71840098	rs112613905
				chr2	240893566	240893567	rs570318500
				chr10	60029866	60029867	rs116011175
				chr3	192356072	192356073	rs539879259
				chr12	131438952	131438953	rs145947457
				chr3	178070324	178070325	rs553080330
				chr3	38689995	38689996	rs571557554
				chr6	54120548	54120549	rs553340773
				chr10	88464950	88464951	rs191606482
				chr3	53915824	53915825	rs535924189
				chr15	100027027	100027028	rs7164257
				chr5	115425495	115425496	rs577759476
				chr1	217250855	217250856	rs545632810
				chr2	179917096	179917097	rs539073990
				chr10	103648484	103648485	rs75385563
				chr18	33969140	33969141	rs566161251
				chr3	42113397	42113398	rs575881128
				chr17	15193780	15193781	rs181541593
				chr10	112504519	112504520	rs528113773
				chr10	92679039	92679040	rs116511484
				chr2	10984239	10984240	rs182885590
				chr10	11786123	11786124	rs545970569
				chr10	123836830	123836831	rs148818744
				chr1	116298476	116298477	rs547704880
				chr14	55204868	55204869	rs2057366
				chr10	75411282	75411283	rs530690314
				chr14	31973975	31973976	rs10143698
				chr18	8562004	8562005	rs547993607
				chr14	55165091	55165092	rs529934941
				chr2	40627293	40627294	rs374092364
				chr1	100139391	100139392	rs537773008
				chr1	237560398	237560399	rs12734448
				chr2	33824056	33824057	rs560507256
				chr11	93275495	93275496	rs547582990
				chr3	66501881	66501882	rs529235441
				chr3	66502974	66502975	rs146924369
				chr17	48191515	48191516	rs199853470
				chr10	102822126	102822127	rs550357996
				chr10	77161205	77161206	rs552779373
				chr10	33631026	33631027	rs182389670
				chr3	167798200	167798201	rs149975258
				chr8	101446206	101446207	rs568329438
				chr6	13573655	13573656	rs184292347
				chr8	9008737	9008738	rs537084347
				chr3	119138905	119138906	rs540455994
				chr7	136678757	136678758	rs139844944
				chr13	30003067	30003068	rs200294936
				chr12	81259391	81259392	rs575126614
				chr6	4370233	4370234	rs567256725
				chr2	33663094	33663095	rs550913538
				chr4	47750094	47750095	rs540804155
				chr8	125551423	125551424	rs536334436
				chr12	131439332	131439333	rs557078597
				chr7	132735349	132735350	rs145773129
				chr6	30727872	30727873	rs575934729
				chr4	186616235	186616236	rs77665806
				chr2	40692006	40692007	rs376340141
				chr10	116319659	116319660	rs192935964
				chr6	139012896	139012897	rs145746489
				chr13	76051497	76051498	rs555397006
				chr3	120271113	120271114	rs557410691
				chr20	33574042	33574043	rs568757778
				chr9	71614580	71614581	rs115835289
				chr6	39052473	39052474	rs575366998
				chr14	55239194	55239195	rs186598090
				chr3	42099261	42099262	rs560190965
				chr18	3100266	3100267	rs202191131
				chr2	40454791	40454792	rs548452588
				chr2	159841978	159841979	rs533630340
				chr4	113592046	113592047	rs565992404
				chr6	157750633	157750634	rs587771303
				chr13	76380428	76380429	rs564426601
				chr5	154862414	154862415	rs191363157
				chr4	95384171	95384172	rs140703464
				chr2	33702902	33702903	rs549651514
				chr6	3912100	3912101	rs139155837
				chr16	29273753	29273754	rs570794211
				chr10	116447835	116447836	rs79188818
				chr8	17939142	17939143	rs7388321
				chr5	115695734	115695735	rs71581234
				chr1	55025527	55025528	rs537739114
				chr7	35276585	35276586	rs189643449
				chr20	33573446	33573447	rs562358613
				chr22	34227153	34227154	rs191593960
				chr14	55157843	55157844	rs531259446
				chr5	16549725	16549726	rs145584431
				chr7	35223573	35223574	rs185285355
				chr8	42399460	42399461	rs574729767
				chr3	66419321	66419322	rs540559793
				chr5	167361468	167361469	rs545863579
				chr12	95395922	95395923	rs566672011
				chr7	80256737	80256738	rs41364549
				chr11	86667830	86667831	rs557211611
				chr8	52323612	52323613	rs557887274
				chr10	112493761	112493762	rs11195289
				chr13	75949883	75949884	rs573658020
				chr10	116405586	116405587	rs2497696
				chr10	116466228	116466229	rs549334902
				chr14	32942856	32942857	rs569079506
				chr3	81793084	81793085	rs2594553
				chr1	74888843	74888844	rs113202715
				chr6	17928482	17928483	rs189978143
				chr5	66180289	66180290	rs184931705
				chr15	72518857	72518858	rs545522711
				chr6	13617502	13617503	rs190878003
				chr1	74929169	74929170	rs3737564
				chr15	92602066	92602067	rs114292862
				chr6	2989438	2989439	rs189654742
				chr15	73666729	73666730	rs59322618
				chr14	24599994	24599995	rs149412179
				chr14	32897017	32897018	rs149525256
				chr4	78784068	78784069	rs563051567
				chr7	44172633	44172634	rs2971683
				chr1	232722131	232722132	rs188936767
				chr2	3526390	3526391	rs529885733
				chr4	140223232	140223233	rs140354629
				chr8	98809965	98809966	rs554851692
				chr4	169432381	169432382	rs529866010
				chr15	40619652	40619653	rs540145723
				chr5	41454151	41454152	rs145024140
				chr4	174458585	174458586	rs560015805
				chr7	158658178	158658179	rs531403694
				chr3	69149887	69149888	rs189390457
				chr15	92508407	92508408	rs557579228
				chr13	32657908	32657909	rs537766911
				chr4	95389793	95389794	rs545556719
				chr4	186668330	186668331	rs150978107
				chr4	24168373	24168374	rs147086145
				chr4	114354655	114354656	rs115157717
				chr4	95389249	95389250	rs113146260
				chr1	85355545	85355546	rs373879496
				chr2	179698570	179698571	rs566248192
				chr4	78784260	78784261	rs577063804
				chr18	33972897	33972898	rs79882839
				chr3	42115753	42115754	rs528244407
				chr7	107602033	107602034	rs142386151
				chr15	72518504	72518505	rs535769850
				chr7	1572591	1572592	rs191072027
				chr10	11784977	11784978	rs7076220
				chr2	40470956	40470957	rs115924176
				chr9	71304850	71304851	rs562880555
				chr3	138088063	138088064	rs1199337
				chr10	116463640	116463641	rs550865353
				chr10	116380870	116380871	rs547617798
				chr2	40472356	40472357	rs539289023
				chr4	142055960	142055961	rs189734312
				chr9	134174523	134174524	rs76087580
				chr10	112495330	112495331	rs11195294
				chr20	24451434	24451435	rs548836798
				chr12	32967360	32967361	rs188080962
				chr4	108915526	108915527	rs544438231
				chr1	237174362	237174363	rs535028892
				chr4	141970033	141970034	rs544495604
				chr13	76036448	76036449	rs552028546
				chr12	96098374	96098375	rs562976554
				chr8	58908202	58908203	rs545393401
				chr9	71599927	71599928	rs536571761
				chr1	232705146	232705147	rs528271893
				chr16	75599825	75599826	rs553128873
				chr17	15194690	15194691	rs566469473
				chr8	17658398	17658399	rs140600520
				chr5	41370516	41370517	rs554070400
				chr18	9102625	9102626	rs537384012
				chr12	33042770	33042771	rs551852005
				chr1	78360188	78360189	rs189444524
				chr2	179727087	179727088	rs540620523
				chr5	175091415	175091416	rs144222812
				chr8	125632637	125632638	rs57360261
				chr4	24168108	24168109	rs149804285
				chr14	34418352	34418353	rs551903505
				chr14	62217328	62217329	rs73317113
				chr3	37218496	37218497	rs556433071
				chr18	34046406	34046407	rs539231998
				chr13	76360810	76360811	rs193183052
				chr8	42320912	42320913	rs185006205
				chr2	40666019	40666020	rs529344671
				chr3	37212537	37212538	rs141649934
				chr9	100267340	100267341	rs529652040
				chr14	32871259	32871260	rs563083289
				chr2	40597047	40597048	rs561764951
				chr12	131437894	131437895	rs116603165
				chr9	101681252	101681253	rs549148061
				chr3	37070105	37070106	rs2286940
				chr12	95394822	95394823	rs369866609
				chr1	113479366	113479367	rs566568695
				chr8	52721159	52721160	rs569398963
				chr3	156817863	156817864	rs141652362
				chr3	66463110	66463111	rs575359115
				chr9	100292178	100292179	rs556631409
				chr15	78424040	78424041	rs117831341
				chr7	107134548	107134549	rs529821541
				chr1	216893671	216893672	rs572517858
				chr18	12318641	12318642	rs6505751
				chr7	32768384	32768385	rs546149523
				chr8	91013418	91013419	rs534935104
				chr4	186060153	186060154	rs535495892
				chr6	129208944	129208945	rs548887053
				chr3	192357854	192357855	rs377020965
				chr22	38809376	38809377	rs551711555
				chr9	106835927	106835928	rs551520446
				chr6	5510001	5510002	rs28678645
				chr6	17916380	17916381	rs541522969
				chr1	111995058	111995059	rs565340825
				chr15	35990676	35990677	rs564816906
				chr19	56115807	56115808	rs539606141
				chr9	101706597	101706598	rs531668067
				chr10	92697563	92697564	rs545295556
				chr7	31987133	31987134	rs551466179
				chr6	30746804	30746805	rs146191913
				chr4	141828377	141828378	rs115141915
				chr4	141919329	141919330	rs73858687
				chr14	33046216	33046217	rs191695230
				chr5	175822480	175822481	rs187668929
				chr7	123293232	123293233	rs554696566
				chr19	30155026	30155027	rs919399
				chr14	34414547	34414548	rs200243696
				chr3	179384137	179384138	rs577362780
				chr19	8386652	8386653	rs142573626
				chr8	17469703	17469704	rs7005729
				chr16	58461893	58461894	rs531576744
				chr12	2095445	2095446	rs185591984
				chr3	38582139	38582140	rs563352530
				chr11	45880722	45880723	rs547978527
				chr5	32711411	32711412	rs565655829
				chr8	25903447	25903448	rs572984288
				chr3	192233035	192233036	rs558701739
				chr7	44163254	44163255	rs75300891
				chr10	78192360	78192361	rs116549660
				chr19	30157724	30157725	rs74907695
				chr18	33917280	33917281	rs151298136
				chr15	35105792	35105793	rs181353727
				chr3	192390124	192390125	rs2292160
				chr6	46256258	46256259	rs573841078
				chr1	113478663	113478664	rs142776379
				chr8	40011429	40011430	rs191536462
				chr4	186593116	186593117	rs546250992
				chr11	112837728	112837729	rs554031181
				chr12	93567652	93567653	rs549228681
				chr6	129471192	129471193	rs553595402
				chr15	45023187	45023188	rs142862765
				chr13	30010130	30010131	rs567206464
				chr8	42269687	42269688	rs566467880
				chr2	179889657	179889658	rs74354604
				chr1	16340950	16340951	rs1048261
				chr8	97281879	97281880	rs562689373
				chr1	228559155	228559156	rs529451292
				chr6	140402017	140402018	rs556010584
				chr14	32899264	32899265	rs148619292
				chr5	66303839	66303840	rs78008851
				chr8	17635680	17635681	rs138073709
				chr5	170853737	170853738	rs188821220
				chr9	71512447	71512448	rs541604173
				chr15	25106532	25106533	rs77867515
				chr6	5509609	5509610	rs188257505
				chr12	19340479	19340480	rs4274241
				chr8	74883163	74883164	rs535458196
				chr1	236910177	236910178	rs531611258
				chr17	26683919	26683920	rs184213337
				chr8	41518251	41518252	rs192549361
				chr2	33780318	33780319	rs536539161
				chr11	130390385	130390386	rs564159728
				chr13	24086235	24086236	rs55918231
				chr9	100281811	100281812	rs10982493
				chr3	192325082	192325083	rs544541456
				chr13	24183727	24183728	rs528288441
				chr5	16462483	16462484	rs549695701
				chr13	43619004	43619005	rs372077871
				chr11	45872082	45872083	rs546948254
				chr2	237150291	237150292	rs553624117
				chr1	156711171	156711172	rs573013279
				chr1	232625744	232625745	rs142888682
				chr15	66790035	66790036	rs151153879
				chr13	31798958	31798959	rs555711539
				chr8	17637155	17637156	rs551175459
				chr3	38559527	38559528	rs556043798
				chr11	22216241	22216242	rs574063535
				chr1	237311778	237311779	rs1974269
				chr5	41375131	41375132	rs554328487
				chr7	131266026	131266027	rs550560659
				chr2	179683901	179683902	rs57163534
				chr10	88436888	88436889	rs574777262
				chr9	71595945	71595946	rs558491239
				chr20	44045811	44045812	rs535918592
				chr3	69868804	69868805	rs115154932
				chr3	69798329	69798330	rs569694444
				chr3	192347830	192347831	rs557008382
				chr4	186549834	186549835	rs62334757
				chr7	136614526	136614527	rs62485243
				chr2	72987683	72987684	rs147683447
				chr1	85665562	85665563	rs558805329
				chr22	34267102	34267103	rs116384734
				chr15	40622716	40622717	rs535091286
				chr8	42249417	42249418	rs558401002
				chr4	113591660	113591661	rs541843126
				chr13	43701152	43701153	rs559452721
				chr3	69164595	69164596	rs58277851
				chr1	85263962	85263963	rs376455088
				chr13	31776316	31776317	rs149761762
				chr4	174467012	174467013	rs182108502
				chr3	179381963	179381964	rs553378974
				chr10	123954050	123954051	rs531978917
				chr22	34295413	34295414	rs186490976
				chr2	179736011	179736012	rs4637162
				chr22	34265785	34265786	rs545637905
				chr10	88452761	88452762	rs557414232
				chr3	66138726	66138727	rs139549989
				chr12	93567159	93567160	rs11106887
				chr7	107586365	107586366	rs149797617
				chr13	75946731	75946732	rs142483103
				chr1	217089960	217089961	rs533727891
				chr14	55158858	55158859	rs183036310
				chr9	134148605	134148606	rs563427252
				chr1	232689103	232689104	rs12028293
				chr10	88431824	88431825	rs540004013
				chr18	3178375	3178376	rs569266327
				chr7	149413120	149413121	rs558943161
				chr8	8995068	8995069	rs544279327
				chr10	112482824	112482825	rs10749048
				chr4	186616049	186616050	rs568197330
				chr5	52406034	52406035	rs543361121
				chr2	128421956	128421957	rs540427756
				chr2	40598634	40598635	rs74379812
				chr1	202406273	202406274	rs532015969
				chr7	107586583	107586584	rs145736271
				chr14	74416771	74416772	rs369346359
				chr10	121012492	121012493	rs115675109
				chr1	232721852	232721853	rs184187078
				chr18	34074213	34074214	rs529924343
				chr4	47769337	47769338	rs562231640
				chr18	19761383	19761384	rs188818286
				chr15	92398260	92398261	rs116619395
				chr6	123791784	123791785	rs560210402
				chr8	17936797	17936798	rs1024360
				chr16	28857761	28857762	rs370831464
				chr7	145388673	145388674	rs375306281
				chr14	33031976	33031977	rs544424890
				chr15	35106359	35106360	rs74009725
				chr18	3214913	3214914	rs370999797
				chr4	47822405	47822406	rs147801773
				chr10	92697819	92697820	rs531639627
				chr2	40625745	40625746	rs531383961
				chr6	13411563	13411564	rs141867619
				chr4	159714379	159714380	rs538964497
				chr11	112990169	112990170	rs569040237
				chr6	139572702	139572703	rs112665587
				chr10	123871070	123871071	rs7071487
				chr5	113527304	113527305	rs560975336
				chr10	11788733	11788734	rs574274956
				chr22	35995938	35995939	rs146310748
				chr4	24069179	24069180	rs572004395
				chr20	56020493	56020494	rs572674562
				chr22	47132028	47132029	rs9616115
				chr12	21922952	21922953	rs116462729
				chr3	40353267	40353268	rs377373450
				chr17	66513422	66513423	rs557025839
				chr3	69926963	69926964	rs13319628
				chr1	202322756	202322757	rs6659463
				chr6	164573404	164573405	rs148528880
				chr9	32553107	32553108	rs572308559
				chr10	121031871	121031872	rs536907168
				chr2	88373479	88373480	rs558480748
				chr13	32606217	32606218	rs562395793
				chr9	71319849	71319850	rs190542009
				chr3	72936996	72936997	rs544054359
				chr10	21177952	21177953	rs559963843
				chr8	125409902	125409903	rs184814196
				chr9	101705250	101705251	rs572284665
				chr5	205220	205221	rs181271188
				chr8	124666499	124666500	rs530095948
				chr6	13412883	13412884	rs138580607
				chr10	103649071	103649072	rs563208169
				chr12	117506995	117506996	rs538222051
				chr5	145447786	145447787	rs541421607
				chr12	114836040	114836041	rs149911694
				chr1	202434076	202434077	rs562714869
				chr4	114609634	114609635	rs77012925
				chr7	35278423	35278424	rs4723402
				chr13	42281541	42281542	rs534866439
				chr3	119134233	119134234	rs184040818
				chr5	167125860	167125861	rs188070985
				chr10	121044657	121044658	rs552960942
				chr10	112491705	112491706	rs545978801
				chr8	17177607	17177608	rs548278192
				chr4	140839577	140839578	rs570317882
				chr10	123755201	123755202	rs77032313
				chr14	55173191	55173192	rs536774241
				chr1	100128118	100128119	rs145723885
				chr17	48449474	48449475	rs534945803
				chr4	63901401	63901402	rs562511680
				chr15	92684987	92684988	rs78456025
				chr9	92223188	92223189	rs10908901
				chr5	111666100	111666101	rs866597
				chr10	112475945	112475946	rs147772416
				chr15	92489653	92489654	rs546471281
				chr16	58062067	58062068	rs543955021
				chr11	113031842	113031843	rs567472476
				chr20	55974473	55974474	rs192737220
				chr2	207317054	207317055	rs553787297
				chr15	89659570	89659571	rs200083665
				chr4	141944693	141944694	rs560995524
				chr4	53589079	53589080	rs551263559
				chr10	120997793	120997794	rs76655815
				chr2	174014213	174014214	rs75829808
				chr3	178386735	178386736	rs7647786
				chr4	65265287	65265288	rs12640298
				chr15	40544891	40544892	rs534043287
				chr22	38831659	38831660	rs531848134
				chr13	30003345	30003346	rs537676994
				chr8	8990201	8990202	rs533590270
				chr14	91526756	91526757	rs372919173
				chr6	13037358	13037359	rs571019840
				chr1	154245234	154245235	rs201477841
				chr3	192380574	192380575	rs150167041
				chr6	39054588	39054589	rs10305516
				chr15	88943894	88943895	rs191569262
				chr12	33041541	33041542	rs558907060
				chr5	175028008	175028009	rs561015949
				chr7	107122083	107122084	rs112032552
				chr5	128256671	128256672	rs574826447
				chr3	192372675	192372676	rs34302307
				chr2	3582770	3582771	rs557563951
				chr22	32472224	32472225	rs541727545
				chr1	120190507	120190508	rs587759951
				chr1	232726248	232726249	rs542363451
				chr10	121136508	121136509	rs145508655
				chr1	232687926	232687927	rs186496675
				chr4	186641258	186641259	rs534773645
				chr2	40598182	40598183	rs551917424
				chr16	82733245	82733246	rs1870844
				chr2	40678600	40678601	rs72953136
				chr8	97288092	97288093	rs572382196
				chr1	85661441	85661442	rs17123230
				chr3	38656877	38656878	rs145342813
				chr12	2090669	2090670	rs183026737
				chr4	174603232	174603233	rs569014567
				chr6	5085763	5085764	rs562375020
				chr1	232646792	232646793	rs530679325
				chr14	34402259	34402260	rs531405168
				chr8	17935103	17935104	rs4537337
				chr9	103173977	103173978	rs7046596
				chr7	32133590	32133591	rs550624551
				chr5	16532547	16532548	rs187598330
				chr10	92688667	92688668	rs553654399
				chr10	116384040	116384041	rs575879632
				chr2	207323236	207323237	rs116178812
				chr1	112298636	112298637	rs548717080
				chr3	54157059	54157060	rs536759973
				chr2	99954795	99954796	rs371226216
				chr3	69164806	69164807	rs59333259
				chr13	76032214	76032215	rs149966571
				chr4	75910101	75910102	rs189690801
				chr4	53581119	53581120	rs139298454
				chr1	236910972	236910973	rs528859544
				chr4	174565111	174565112	rs568896438
				chr7	21978363	21978364	rs116673118
				chr5	66334162	66334163	rs140701876
				chr14	55153632	55153633	rs530775847
				chr13	30008867	30008868	rs185793419
				chr9	71558452	71558453	rs560780690
				chr15	40623044	40623045	rs563302308
				chr1	216939193	216939194	rs570310355
				chr13	43619300	43619301	rs183100781
				chr4	174478453	174478454	rs532103814
				chr9	85846515	85846516	rs11139983
				chr4	141948690	141948691	rs562665631
				chr18	25738290	25738291	rs531236501
				chr20	24450322	24450323	rs548023204
				chr2	237172202	237172203	rs149478366
				chr10	121009663	121009664	rs114248425
				chr2	237150261	237150262	rs540228723
				chr5	31639216	31639217	rs577226009
				chr2	88371224	88371225	rs576551507
				chr10	123871778	123871779	rs7084343
				chr1	16341189	16341190	rs561218783
				chr2	88371241	88371242	rs148315556
				chr8	67941631	67941632	rs185178411
				chr2	26474723	26474724	rs139375917
				chr7	35455345	35455346	rs73327952
				chr18	34066083	34066084	rs62082315
				chr8	125630814	125630815	rs183046215
				chr3	124763307	124763308	rs115038042
				chr4	169434677	169434678	rs546092245
				chr12	106696585	106696586	rs11831752
				chr3	32150421	32150422	rs189383125
				chr12	81318742	81318743	rs185448049
				chr13	30010142	30010143	rs533533245
				chr3	42056658	42056659	rs547268974
				chr18	33979059	33979060	rs551518612
				chr4	23853876	23853877	rs577620955
				chr4	47816994	47816995	rs540569276
				chr7	31933103	31933104	rs73306558
				chr3	177039319	177039320	rs7622715
				chr1	100110300	100110301	rs118078517
				chr13	76378514	76378515	rs201407613
				chr11	22646302	22646303	rs61752917
				chr14	76777804	76777805	rs532474284
				chr1	1311541	1311542	rs9730511
				chr8	101443729	101443730	rs73696758
				chr9	97573572	97573573	rs572817078
				chr8	124653818	124653819	rs547090805
				chr2	40725518	40725519	rs577856185
				chr10	33583746	33583747	rs186047232
				chr15	71923164	71923165	rs554523133
				chr3	37097174	37097175	rs147529141
				chr4	23889519	23889520	rs555207583
				chr3	135745100	135745101	rs566718812
				chr8	97283604	97283605	rs554757032
				chr14	34387197	34387198	rs546599963
				chr2	63815381	63815382	rs548483405
				chr5	66255243	66255244	rs79150829
				chr5	175138631	175138632	rs563668323
				chr7	90350334	90350335	rs559803793
				chr6	141723036	141723037	rs74545958
				chr5	70882578	70882579	rs548124835
				chr3	66163427	66163428	rs184893476
				chr6	3911758	3911759	rs529079647
				chr10	86186124	86186125	rs544368054
				chr1	100141876	100141877	rs560309952
				chr15	73671497	73671498	rs192146616
				chr5	16467439	16467440	rs182533455
				chr2	3525799	3525800	rs191750014
				chr7	120495682	120495683	rs560087835
				chr13	32684626	32684627	rs139331290
				chr2	64100682	64100683	rs562560009
				chr19	29373225	29373226	rs552482996
				chr5	41462030	41462031	rs576049615
				chr14	75349854	75349855	rs560962236
				chr3	69172082	69172083	rs541326188
				chr3	66102377	66102378	rs532042270
				chr20	5989540	5989541	rs190513862
				chr19	30155121	30155122	rs550424108
				chr2	40595399	40595400	rs537974099
				chr18	25712199	25712200	rs563808736
				chr4	114682565	114682566	rs8175
				chr1	228556640	228556641	rs531314935
				chr3	192338676	192338677	rs115368825
				chr10	112559706	112559707	rs563848443
				chr4	186489839	186489840	rs558352588
				chr12	106735059	106735060	rs558521857
				chr10	121077186	121077187	rs141209355
				chr14	55157891	55157892	rs7145140
				chr13	32637013	32637014	rs539725268
				chr18	34048135	34048136	rs548396762
				chr1	116305478	116305479	rs537123081
				chr2	33833042	33833043	rs540799994
				chr3	69810828	69810829	rs558410217
				chr17	48245115	48245116	rs527959287
				chr4	47828804	47828805	rs558889392
				chr20	33573661	33573662	rs539187835
				chr10	88433822	88433823	rs569880933
				chr22	26158382	26158383	rs541593891
				chr11	112833732	112833733	rs552116934
				chr4	174443551	174443552	rs568718704
				chr10	88447338	88447339	rs566432876
				chr8	125352198	125352199	rs145989946
				chr3	69810240	69810241	rs191064298
				chr22	34164120	34164121	rs540343182
				chr1	100114067	100114068	rs560200441
				chr10	112529082	112529083	rs186850621
				chr6	140422880	140422881	rs187560105
				chr10	62055547	62055548	rs569648708
				chr4	174592831	174592832	rs540321697
				chr15	92411370	92411371	rs553988353
				chr10	92676258	92676259	rs573138836
				chr3	156825974	156825975	rs552934476
				chr5	145447610	145447611	rs2962535
				chr1	145383099	145383100	rs587680908
				chr6	5762680	5762681	rs533953957
				chr4	114373330	114373331	rs535693611
				chr12	2088824	2088825	rs535016846
				chr4	91049828	91049829	rs372708938
				chr10	123912667	123912668	rs558032680
				chr4	186633848	186633849	rs560383395
				chr2	173973105	173973106	rs183152995
				chr15	100256809	100256810	rs563730173
				chr5	53755788	53755789	rs150605834
				chr3	135789621	135789622	rs146144813
				chr4	114607177	114607178	rs61267019
				chr2	40374291	40374292	rs181066746
				chr5	138262360	138262361	rs575190230
				chr13	32837092	32837093	rs574601664
				chr13	32785567	32785568	rs561462986
				chr18	32690871	32690872	rs117537364
				chr7	123291672	123291673	rs112490679
				chr5	16600550	16600551	rs185118428
				chr5	41315625	41315626	rs143138948
				chr1	237175654	237175655	rs141530863
				chr4	95572616	95572617	rs546300438
				chr15	71888512	71888513	rs537862249
				chr6	129206089	129206090	rs551709603
				chr2	33663108	33663109	rs6718472
				chr2	237145458	237145459	rs541767379
				chr14	32836445	32836446	rs572319938
				chr5	31632454	31632455	rs567057335
				chr3	124780877	124780878	rs144215157
				chr4	23857862	23857863	rs537870778
				chr10	3134318	3134319	rs10903960
				chr15	57947112	57947113	rs139869842
				chr9	134150271	134150272	rs560127323
				chr7	32998520	32998521	rs543433321
				chr13	42280830	42280831	rs59618071
				chr4	174428750	174428751	rs538025516
				chr2	128418118	128418119	rs183922742
				chr4	141948426	141948427	rs372309279
				chr3	167754361	167754362	rs571671774
				chr10	123871044	123871045	rs12146289
				chr1	116292354	116292355	rs10754351
				chr17	48174138	48174139	rs151254290
				chr3	136069313	136069314	rs367898732
				chr1	85666117	85666118	rs78000272
				chr14	32922750	32922751	rs141290402
				chr16	83933246	83933247	rs535837509
				chr10	112563278	112563279	rs538271917
				chr22	34318372	34318373	rs537600655
				chr10	88432660	88432661	rs567074452
				chr4	47804123	47804124	rs576947676
				chr18	25745335	25745336	rs140700172
				chr14	74353909	74353910	rs566597064
				chr15	98234964	98234965	rs538301386
				chr8	97274114	97274115	rs539274649
				chr1	217265994	217265995	rs566749539
				chr5	154858931	154858932	rs536737005
				chr12	68051419	68051420	rs34166200
				chr8	131616892	131616893	rs16904315
				chr4	75892968	75892969	rs574957916
				chr14	33172423	33172424	rs556428198
				chr10	116466955	116466956	rs73371894
				chr4	174562992	174562993	rs35623039
				chr4	24105331	24105332	rs570293208
				chr14	34415313	34415314	rs191058286
				chr1	232762873	232762874	rs568997604
				chr2	173972652	173972653	rs572109094
				chr5	78672538	78672539	rs533823290
				chr12	2096322	2096323	rs75930699
				chr12	33034635	33034636	rs530020804
				chr2	40668418	40668419	rs148550672
				chr10	116468763	116468764	rs557241896
				chr6	105584524	105584525	rs534996088
				chr3	66167900	66167901	rs150458669
				chr8	1995166	1995167	rs550854884
				chr18	33901144	33901145	rs535162403
				chr16	82794225	82794226	rs554547199
				chr5	66192051	66192052	rs189565373
				chr2	11624270	11624271	rs554376919
				chr3	42140353	42140354	rs547655152
				chr4	8322192	8322193	rs558618313
				chr16	83933309	83933310	rs538360844
				chr18	19743916	19743917	rs77968307
				chr4	141847587	141847588	rs534016579
				chr18	34035336	34035337	rs561284341
				chr15	92326221	92326222	rs537271563
				chr5	138726967	138726968	rs571758954
				chr4	186071246	186071247	rs140827011
				chr20	24483522	24483523	rs73101373
				chr8	131618791	131618792	rs556260207
				chr5	167596366	167596367	rs554611999
				chr6	129454999	129455000	rs548074100
				chr2	40599689	40599690	rs369353896
				chr3	179385440	179385441	rs550143052
				chr1	60373007	60373008	rs553980435
				chr8	42325581	42325582	rs551438811
				chr16	10426099	10426100	rs180810889
				chr15	71982488	71982489	rs545841511
				chr5	155109485	155109486	rs537975726
				chr11	130398501	130398502	rs564890022
				chr15	99996497	99996498	rs566898791
				chr13	32858021	32858022	rs546829278
				chr2	40646064	40646065	rs550153817
				chr2	40710859	40710860	rs534327703
				chr4	141999812	141999813	rs547025217
				chr10	121034166	121034167	rs565240583
				chr6	4357365	4357366	rs549024384
				chr15	100015323	100015324	rs547949542
				chr1	237420674	237420675	rs551540516
				chr4	95575322	95575323	rs2280002
				chr22	26153508	26153509	rs568188992
				chr3	158289158	158289159	rs559395661
				chr1	237383280	237383281	rs549670660
				chr1	165608460	165608461	rs113498989
				chr10	33502294	33502295	rs538421094
				chr9	101833211	101833212	rs16918218
				chr3	42142349	42142350	rs6809665
				chr1	85289419	85289420	rs576531651
				chr13	76363932	76363933	rs139907244
				chr6	4348493	4348494	rs554462022
				chr4	186616645	186616646	rs13149134
				chr4	89264060	89264061	rs10007617
				chr1	232674033	232674034	rs560091321
				chr18	19742195	19742196	rs189461188
				chr22	35997057	35997058	rs552705698
				chr10	92681537	92681538	rs181217965
				chr3	192348989	192348990	rs182464904
				chr10	11788394	11788395	rs546732490
				chr1	249133268	249133269	rs527563682
				chr1	55018278	55018279	rs554482562
				chr3	192312835	192312836	rs544378960
				chr5	170868722	170868723	rs553824838
				chr10	92685847	92685848	rs530274091
				chr8	52578108	52578109	rs566655039
				chr10	112480197	112480198	rs558358431
				chr3	69918213	69918214	rs190739905
				chr11	6702781	6702782	rs148064689
				chr15	83467873	83467874	rs185174236
				chr7	107531236	107531237	rs543906032
				chr9	111862264	111862265	rs576858233
				chr4	114558838	114558839	rs533088849
				chr6	13485437	13485438	rs146452347
				chr6	53529738	53529739	rs568281587
				chr4	75977012	75977013	rs555979245
				chr1	76190036	76190037	rs114802787
				chr3	67705482	67705483	rs552852514
				chr3	69812651	69812652	rs376288451
				chr2	128408016	128408017	rs148651223
				chr4	23874563	23874564	rs554382086
				chr11	112961705	112961706	rs187228021
				chr3	178037369	178037370	rs576042775
				chr9	104249912	104249913	rs540227907
				chr14	32926237	32926238	rs535625444
				chr1	94884503	94884504	rs555176090
				chr4	159710032	159710033	rs148608662
				chr10	62051544	62051545	rs149229252
				chr16	23085470	23085471	rs143371027
				chr3	192363802	192363803	rs193113339
				chr10	116393962	116393963	rs536330782
				chr2	88371060	88371061	rs552862023
				chr10	112521382	112521383	rs542133037
				chr8	25897490	25897491	rs556521671
				chr3	69921295	69921296	rs537439860
				chr2	179779314	179779315	rs576318975
				chr19	8456245	8456246	rs566828331
				chr6	17932935	17932936	rs140577377
				chr13	75942084	75942085	rs544357304
				chr7	31986551	31986552	rs551454651
				chr6	118858691	118858692	rs74851388
				chr16	82665089	82665090	rs576265249
				chr18	34006420	34006421	rs1708690
				chr12	117508439	117508440	rs568675565
				chr15	71950201	71950202	rs544034194
				chr6	17977619	17977620	rs188102523
				chr3	66162798	66162799	rs144920501
				chr6	123958741	123958742	rs149253951
				chr2	40665844	40665845	rs140632703
				chr8	98811468	98811469	rs548522883
				chr10	121422815	121422816	rs367838012
				chr15	92687206	92687207	rs541024198
				chr1	113500811	113500812	rs144954693
				chr10	62048911	62048912	rs188082471
				chr12	33026619	33026620	rs567407091
				chr16	46766791	46766792	rs191471580
				chr1	217251318	217251319	rs114323490
				chr1	237258837	237258838	rs188551590
				chr10	120969628	120969629	rs142639010
				chr15	57983184	57983185	rs572145354
				chr13	20725636	20725637	rs567001015
				chr4	186518730	186518731	rs558147916
				chr1	202430158	202430159	rs146442051
				chr18	25742868	25742869	rs576923354
				chr16	10426371	10426372	rs116030231
				chr7	31916581	31916582	rs577181746
				chr13	43702251	43702252	rs79007217
				chr4	186613146	186613147	rs543167333
				chr20	13782416	13782417	rs573355210
				chr10	121137175	121137176	rs570045675
				chr2	179776338	179776339	rs76645685
				chr18	34032057	34032058	rs559982690
				chr4	114503123	114503124	rs542875736
				chr18	9103402	9103403	rs146079647
				chr12	33009487	33009488	rs148745832
				chr3	160813125	160813126	rs540621338
				chr5	66302959	66302960	rs557041967
				chr22	36017702	36017703	rs527957609
				chr15	99995009	99995010	rs569359813
				chr21	35288112	35288113	rs577087774
				chr6	134374025	134374026	rs142109946
				chr1	232702227	232702228	rs141764575
				chr1	153600395	153600396	rs140301290
				chr3	38764698	38764699	rs75276273
				chr22	34188240	34188241	rs146331030
				chr6	53528060	53528061	rs538833558
				chr4	8276490	8276491	rs79614502
				chr18	33912086	33912087	rs75833045
				chr3	192376631	192376632	rs7633689
				chr4	23847572	23847573	rs60666580
				chr5	41442446	41442447	rs561875818
				chr15	92576583	92576584	rs575271861
				chr10	112495181	112495182	rs531283902
				chr5	80547457	80547458	rs569752200
				chr2	40710795	40710796	rs553779584
				chr13	32709982	32709983	rs141465826
				chr2	33824094	33824095	rs138290391
				chr12	68066025	68066026	rs141288833
				chr2	18733664	18733665	rs540103874
				chr6	118867005	118867006	rs9489433
				chr4	174608229	174608230	rs142930244
				chr15	92326643	92326644	rs185555540
				chr6	129584958	129584959	rs557464346
				chr5	66180412	66180413	rs115887774
				chr14	33046264	33046265	rs565631168
				chr4	141913582	141913583	rs547363134
				chr3	69886875	69886876	rs182589864
				chr2	3582755	3582756	rs184343695
				chr2	237148156	237148157	rs13428407
				chr5	78782768	78782769	rs182311159
				chr4	141853407	141853408	rs539814547
				chr14	32937313	32937314	rs561174789
				chr16	82750193	82750194	rs145176546
				chr4	140223439	140223440	rs576062682
				chr3	42218884	42218885	rs150904617
				chr3	167752202	167752203	rs185025085
				chr13	42253350	42253351	rs17594685
				chr13	76051102	76051103	rs544597263
				chr15	57986312	57986313	rs139839776
				chr15	92434605	92434606	rs538168655
				chr1	6732190	6732191	rs575456461
				chr10	116275308	116275309	rs558365602
				chr4	186631932	186631933	rs140626070
				chr20	19766415	19766416	rs62200339
				chr18	34065467	34065468	rs542726982
				chr4	24070281	24070282	rs556052501
				chr4	141923953	141923954	rs555830696
				chr3	38684743	38684744	rs548592622
				chr7	113558137	113558138	rs568320184
				chr3	179065994	179065995	rs554507540
				chr10	112576077	112576078	rs143223227
				chr10	88452095	88452096	rs370241492
				chr15	25108857	25108858	rs571877586
				chr4	95573777	95573778	rs188060488
				chr10	123895120	123895121	rs536080206
				chr1	100139349	100139350	rs535231516
				chr16	82772154	82772155	rs529666028
				chr1	116247209	116247210	rs547438066
				chr5	66180410	66180411	rs555775497
				chr1	85224495	85224496	rs114795598
				chr1	64165512	64165513	rs564648440
				chr5	145442110	145442111	rs201984076
				chr4	114510367	114510368	rs7696929
				chr14	74036254	74036255	rs201166676
				chr14	95999732	95999733	rs370367036
				chr4	23874957	23874958	rs543354968
				chr1	165618679	165618680	rs147975187
				chr14	32899575	32899576	rs182437197
				chr8	124463478	124463479	rs575115418
				chr4	23888875	23888876	rs537867703
				chr5	16566293	16566294	rs143226195
				chr12	33047002	33047003	rs554420286
				chr5	16455214	16455215	rs187865681
				chr20	32032517	32032518	rs550281964
				chr10	116475683	116475684	rs188236250
				chr11	45870966	45870967	rs553410100
				chr12	19344412	19344413	rs78293041
				chr2	173984173	173984174	rs191925466
				chr3	119014134	119014135	rs78184961
				chr10	92696652	92696653	rs535745973
				chr2	174014483	174014484	rs535447934
				chr18	32696535	32696536	rs575357482
				chr6	24667585	24667586	rs17243143
				chr8	2024806	2024807	rs542287716
				chr8	9007822	9007823	rs544873911
				chr10	106100054	106100055	rs553860652
				chr7	66462678	66462679	rs4718440
				chr15	92406870	92406871	rs370772504
				chr1	113478850	113478851	rs117642224
				chr13	30017938	30017939	rs563238192
				chr10	33635071	33635072	rs2776944
				chr2	40620509	40620510	rs571708141
				chr5	66311338	66311339	rs1159201
				chr2	33661715	33661716	rs115406780
				chr5	66306749	66306750	rs551718971
				chr18	9126634	9126635	rs545798452
				chr6	4358890	4358891	rs141029603
				chr10	112594711	112594712	rs559803462
				chr13	76402138	76402139	rs34674775
				chr5	167126653	167126654	rs556407924
				chr3	37037738	37037739	rs116529760
				chr7	150884638	150884639	rs555274807
				chr5	175085730	175085731	rs572114370
				chr2	40626973	40626974	rs558018017
				chr10	105641133	105641134	rs541774448
				chr3	192419202	192419203	rs528692597
				chr1	113479800	113479801	rs2149035
				chr1	237306467	237306468	rs78332033
				chr12	96084715	96084716	rs77671276
				chr22	34002058	34002059	rs149722415
				chr7	96339489	96339490	rs560158351
				chr13	75984146	75984147	rs565203992
				chr9	109490399	109490400	rs962720
				chr1	217310676	217310677	rs542609669
				chr6	17296814	17296815	rs192290034
				chr14	55196520	55196521	rs142646721
				chr1	62532453	62532454	rs566969752
				chr1	232761489	232761490	rs191631322
				chr1	232766724	232766725	rs9424459
				chr12	2494469	2494470	rs61634512
				chr17	66515955	66515956	rs573339755
				chr12	19388451	19388452	rs190176975
				chr9	100298986	100298987	rs7872664
				chr7	151403165	151403166	rs578116816
				chr1	84971726	84971727	rs141623857
				chr4	186601292	186601293	rs67910991
				chr11	6411666	6411667	rs113418824
				chr2	40647798	40647799	rs185033886
				chr3	192211164	192211165	rs116408653
				chr10	86188087	86188088	rs115893421
				chr4	77173076	77173077	rs562738122
				chr4	53525710	53525711	rs541487949
				chr4	174448917	174448918	rs564218110
				chr5	175025522	175025523	rs187543803
				chr10	105156159	105156160	rs542256639
				chr1	228556390	228556391	rs372250026
				chr3	40353626	40353627	rs558078170
				chr7	113554863	113554864	rs538235722
				chr8	91954123	91954124	rs143465371
				chr3	192347183	192347184	rs574415279
				chr10	21185320	21185321	rs74229943
				chr12	19329708	19329709	rs187042926
				chr9	71556264	71556265	rs11788467
				chr7	16065671	16065672	rs540740505
				chr11	77535232	77535233	rs563102087
				chr2	40609257	40609258	rs35152010
				chr14	33190736	33190737	rs534427193
				chr19	48281567	48281568	rs553213154
				chr8	101444280	101444281	rs116837692
				chr16	82767189	82767190	rs185373163
				chr10	116267581	116267582	rs537550806
				chr4	174573955	174573956	rs569928515
				chr14	55195934	55195935	rs562684241
				chr10	120980899	120980900	rs547275897
				chr7	157179730	157179731	rs372737128
				chr10	86599647	86599648	rs368454307
				chr12	33047654	33047655	rs536444312
				chr6	141806561	141806562	rs576182152
				chr9	134141859	134141860	rs563843010
				chr4	23877401	23877402	rs546271206
				chr8	124628609	124628610	rs573329267
				chr6	43143754	43143755	rs137942943
				chr5	16493283	16493284	rs185349926
				chr4	23893754	23893755	rs531019534
				chr7	10976648	10976649	rs545638128
				chr2	176073197	176073198	rs112331055
				chr6	118875409	118875410	rs184916361
				chr5	41474394	41474395	rs550310939
				chr3	42107196	42107197	rs140397463
				chr4	95374714	95374715	rs149839809
				chr10	121410409	121410410	rs540937377
				chr18	3210510	3210511	rs28668107
				chr3	66167841	66167842	rs528652065
				chr7	107204747	107204748	rs190422021
				chr1	16348800	16348801	rs143747711
				chr1	237261008	237261009	rs138487423
				chr7	35286470	35286471	rs4723406
				chr4	114502590	114502591	rs545335078
				chr10	33506395	33506396	rs2269100
				chr3	192340199	192340200	rs528000231
				chr4	47755953	47755954	rs188222692
				chr14	55203422	55203423	rs554949925
				chr12	117490864	117490865	rs76347282
				chr20	33999456	33999457	rs571600222
				chr3	42140903	42140904	rs184387990
				chr1	94884009	94884010	rs376236351
				chr2	64871928	64871929	rs535170503
				chr18	34011893	34011894	rs11875978
				chr1	6659162	6659163	rs143238175
				chr10	116310837	116310838	rs150285422
				chr3	8775226	8775227	rs140069165
				chr3	135746320	135746321	rs149222310
				chr10	121044807	121044808	rs547501028
				chr1	237549489	237549490	rs569262733
				chr14	33133101	33133102	rs565957641
				chr10	86088116	86088117	rs542042181
				chr14	55165341	55165342	rs148232439
				chr10	123878616	123878617	rs117622737
				chr3	124772392	124772393	rs143752761
				chr10	123933055	123933056	rs116392331
				chr1	232762063	232762064	rs67457811
				chr2	224822422	224822423	rs539080967
				chr15	73680634	73680635	rs566108159
				chr12	2497609	2497610	rs537673052
				chr1	237234825	237234826	rs538338307
				chr12	96085318	96085319	rs546253256
				chr1	237310795	237310796	rs73119313
				chr1	6675977	6675978	rs528064722
				chr10	33513818	33513819	rs556481469
				chr7	32134453	32134454	rs185757901
				chr7	141438722	141438723	rs531589219
				chr8	102028770	102028771	rs7839427
				chr6	53517647	53517648	rs188722824
				chr2	40509969	40509970	rs6544316
				chr15	92688464	92688465	rs7161884
				chr3	69796372	69796373	rs183437247
				chr7	123309724	123309725	rs563024027
				chr5	136957843	136957844	rs201932961
				chr8	98808034	98808035	rs12542876
				chr18	34110977	34110978	rs542262891
				chr8	33413018	33413019	rs184682211
				chr2	187454833	187454834	rs577346869
				chr3	14163698	14163699	rs546507854
				chr1	85655312	85655313	rs572380870
				chr13	43597935	43597936	rs554743972
				chr12	5690478	5690479	rs559706306
				chr4	114510620	114510621	rs537508938
				chr7	90225066	90225067	rs547248456
				chr2	64877178	64877179	rs373090356
				chr15	40631025	40631026	rs563051382
				chr1	217362005	217362006	rs184991220
				chr12	119619736	119619737	rs560677552
				chr6	43139540	43139541	rs568709023
				chr10	17497455	17497456	rs566748189
				chr18	12288973	12288974	rs143782745
				chr10	106015400	106015401	rs556040305
				chr8	17941148	17941149	rs539114969
				chr1	115795226	115795227	rs12116572
				chr4	95335280	95335281	rs79185606
				chr13	32659182	32659183	rs146257735
				chr5	111740779	111740780	rs530138310
				chr10	123762761	123762762	rs146796272
				chr2	88367252	88367253	rs565315237
				chr6	5752724	5752725	rs536953139
				chr3	37217303	37217304	rs114766032
				chr3	42138978	42138979	rs143661496
				chr9	71321322	71321323	rs73646758
				chr6	97345676	97345677	rs558262843
				chr5	111676467	111676468	rs62365198
				chr4	186653467	186653468	rs570606036
				chr5	16615804	16615805	rs574229679
				chr4	186060676	186060677	rs151208376
				chr18	9102711	9102712	rs139650842
				chr1	232567488	232567489	rs16857069
				chr3	14161852	14161853	rs184361507
				chr4	65174122	65174123	rs184980306
				chr3	40344640	40344641	rs539489861
				chr2	33823768	33823769	rs561017062
				chr9	71589563	71589564	rs537135170
				chr15	35106783	35106784	rs575978791
				chr13	24151385	24151386	rs188715871
				chr10	116372692	116372693	rs7907602
				chr10	88491443	88491444	rs562136809
				chr8	17474204	17474205	rs568335120
				chr4	65277761	65277762	rs112845352
				chr10	123753894	123753895	rs553192979
				chr7	32059388	32059389	rs565172054
				chr6	164529151	164529152	rs534085909
				chr18	33950328	33950329	rs575614379
				chr18	33919878	33919879	rs150842640
				chr18	34021409	34021410	rs55728413
				chr3	167766899	167766900	rs571760870
				chr18	3253047	3253048	rs716351
				chr1	237310919	237310920	rs573676424
				chr22	34292831	34292832	rs139331515
				chr12	22095469	22095470	rs145102487
				chr10	112580618	112580619	rs544994168
				chr10	116421686	116421687	rs11196844
				chr18	9095299	9095300	rs530173074
				chr12	42607345	42607346	rs192678968
				chr3	38579400	38579401	rs150281555
				chr3	42059598	42059599	rs542075765
				chr3	42092965	42092966	rs568773109
				chr1	153631521	153631522	rs577959877
				chr6	30615169	30615170	rs372110822
				chr12	49961642	49961643	rs546049101
				chr1	153605502	153605503	rs534836719
				chr1	111992745	111992746	rs563372593
				chr2	170798404	170798405	rs189849208
				chr3	192232939	192232940	rs375857363
				chr2	40549204	40549205	rs76317868
				chr18	9105615	9105616	rs561566460
				chr1	216893355	216893356	rs547745800
				chr10	123933404	123933405	rs10788256
				chr15	40633473	40633474	rs148328033
				chr5	117895459	117895460	rs567508041
				chr11	22829843	22829844	rs183434538
				chr10	112539199	112539200	rs562217304
				chr16	82665220	82665221	rs550146910
				chr6	30581832	30581833	rs111970988
				chr3	142682046	142682047	rs200332240
				chr6	13132283	13132284	rs1753555
				chr13	32724885	32724886	rs540413116
				chr11	112833160	112833161	rs557479509
				chr6	17277451	17277452	rs149169135
				chr7	123282978	123282979	rs149298879
				chr10	22604974	22604975	rs541726529
				chr3	66460856	66460857	rs540557755
				chr3	118999334	118999335	rs537062810
				chr15	40633300	40633301	rs34567466
				chr3	119015086	119015087	rs557350946
				chr1	153632470	153632471	rs114448363
				chr9	88896247	88896248	rs184100894
				chr4	23821590	23821591	rs372080375
				chr14	55035854	55035855	rs142369034
				chr13	76036041	76036042	rs147836743
				chr14	33011270	33011271	rs115778042
				chr8	131542750	131542751	rs187993678
				chr6	123955103	123955104	rs61118369
				chr8	1996570	1996571	rs564917558
				chr10	112552513	112552514	rs140061282
				chr14	55227886	55227887	rs189226062
				chr6	13029881	13029882	rs4715065
				chr6	3908495	3908496	rs531991236
				chr8	131617849	131617850	rs16904316
				chr7	35262956	35262957	rs557550186
				chr15	92367792	92367793	rs577571257
				chr12	58497841	58497842	rs561235495
				chr10	77159750	77159751	rs200297480
				chr9	85883654	85883655	rs144760145
				chr6	76204243	76204244	rs572864712
				chr2	40574848	40574849	rs78810495
				chr2	33661865	33661866	rs557566540
				chr2	179657537	179657538	rs567036878
				chr6	76190446	76190447	rs536470646
				chr12	60083374	60083375	rs571464855
				chr4	186489877	186489878	rs28434580
				chr4	53529517	53529518	rs184246329
				chr2	11599275	11599276	rs6432196
				chr22	34272200	34272201	rs5754735
				chr20	55982225	55982226	rs572651953
				chr14	20801886	20801887	rs568655408
				chr4	8288398	8288399	rs112517429
				chr5	145451501	145451502	rs549808452
				chr1	237193955	237193956	rs182046837
				chr1	237334156	237334157	rs113615406
				chr10	112518508	112518509	rs143324074
				chr5	41474534	41474535	rs117907903
				chr4	169408202	169408203	rs559134425
				chr1	937249	937250	rs28615823
				chr15	25102459	25102460	rs61192523
				chr18	25625537	25625538	rs564718364
				chr10	116283671	116283672	rs571162998
				chr9	71341432	71341433	rs548794587
				chr1	237217502	237217503	rs184312535
				chr4	174455415	174455416	rs539996477
				chr6	17963009	17963010	rs527642612
				chr13	43597080	43597081	rs535178167
				chr16	82795642	82795643	rs12102437
				chr11	22137135	22137136	rs146214390
				chr18	33959281	33959282	rs73417094
				chr3	66463767	66463768	rs549952286
				chr1	217090325	217090326	rs80280016
				chr2	33702678	33702679	rs2367735
				chr4	159691267	159691268	rs189183390
				chr12	19320732	19320733	rs116111664
				chr8	97285630	97285631	rs184543912
				chr4	47768258	47768259	rs189869192
				chr10	121112405	121112406	rs374701977
				chr1	232722117	232722118	rs569140387
				chr10	116420792	116420793	rs140531583
				chr6	17297165	17297166	rs149893990
				chr20	55974209	55974210	rs146162222
				chr7	80287240	80287241	rs575100608
				chr9	100264185	100264186	rs553162820
				chr2	33746479	33746480	rs181271984
				chr2	100021209	100021210	rs184469968
				chr13	32836203	32836204	rs566115755
				chr10	123839112	123839113	rs181765768
				chr17	48190890	48190891	rs189166456
				chr18	34063636	34063637	rs558297043
				chr4	186628937	186628938	rs564494908
				chr18	3221431	3221432	rs144055692
				chr7	151342401	151342402	rs190006908
				chr18	19778799	19778800	rs539893129
				chr12	114799950	114799951	rs538641089
				chr1	178310514	178310515	rs538544139
				chr5	41410578	41410579	rs921946
				chr15	45023077	45023078	rs568558236
				chr5	154860795	154860796	rs183665530
				chr13	75971420	75971421	rs544774396
				chr8	17626917	17626918	rs557201992
				chr8	17637055	17637056	rs528429123
				chr10	62058885	62058886	rs146544401
				chr1	16341648	16341649	rs1048238
				chr18	34069254	34069255	rs555918258
				chr4	174457223	174457224	rs558679130
				chr12	119619371	119619372	rs547517971
				chr7	90255248	90255249	rs182255784
				chr14	104604624	104604625	rs541963244
				chr12	81330274	81330275	rs143114479
				chr11	6704830	6704831	rs140428574
				chr6	17298058	17298059	rs12199649
				chr2	201170451	201170452	rs553037638
				chr4	169423378	169423379	rs568838947
				chr4	95334599	95334600	rs572338331
				chr6	118828700	118828701	rs554546521
				chr2	40714112	40714113	rs187814606
				chr4	141856113	141856114	rs114272820
				chr18	9125914	9125915	rs530617916
				chr14	34522130	34522131	rs184158192
				chr3	160940267	160940268	rs576766597
				chr15	71888484	71888485	rs551614107
				chr1	100116244	100116245	rs183642255
				chr10	116408792	116408793	rs73362055
				chr15	58001905	58001906	rs187563269
				chr6	17971392	17971393	rs542023223
				chr14	55228778	55228779	rs577761323
				chr22	26153734	26153735	rs534576249
				chr12	60010370	60010371	rs556781099
				chr10	123837179	123837180	rs559134060
				chr4	95451911	95451912	rs573541713
				chr3	160817829	160817830	rs551082588
				chr7	132744126	132744127	rs538230701
				chr15	35960289	35960290	rs539620728
				chr3	138114980	138114981	rs564728312
				chr14	62216455	62216456	rs183477756
				chr5	192709	192710	rs542803094
				chr10	116471688	116471689	rs578183819
				chr13	75944531	75944532	rs9530428
				chr8	33416088	33416089	rs191074238
				chr7	151366003	151366004	rs112224076
				chr3	124739618	124739619	rs111270343
				chr16	58062220	58062221	rs41330245
				chr3	28284262	28284263	rs187407080
				chr1	111994517	111994518	rs536542382
				chr17	15190379	15190380	rs186310696
				chr8	70846200	70846201	rs77524619
				chr2	72984678	72984679	rs536135618
				chr2	26469077	26469078	rs73920255
				chr16	82769267	82769268	rs537927872
				chr10	62053458	62053459	rs72822235
				chr15	89010110	89010111	rs145197571
				chr4	186604528	186604529	rs538570638
				chr1	74935319	74935320	rs551175714
				chr6	30583524	30583525	rs558705956
				chr18	47341059	47341060	rs547729978
				chr1	232723786	232723787	rs147626206
				chr13	32698035	32698036	rs570774649
				chr12	19189103	19189104	rs147006941
				chr4	174573216	174573217	rs142591675
				chr18	34018769	34018770	rs183271963
				chr9	97691046	97691047	rs569276103
				chr10	121174574	121174575	rs546750582
				chr5	80541375	80541376	rs140743109
				chr7	123286535	123286536	rs181706829
				chr2	179650258	179650259	rs187835636
				chr3	53916077	53916078	rs138305828
				chr3	38768173	38768174	rs186031413
				chr13	43628290	43628291	rs528480839
				chr4	141969655	141969656	rs74874269
				chr13	24121860	24121861	rs560992631
				chr7	158805122	158805123	rs191442383
				chr14	31731160	31731161	rs183808884
				chr12	96153427	96153428	rs146151034
				chr6	13428117	13428118	rs542147837
				chr5	66334488	66334489	rs535706851
				chr10	106020084	106020085	rs546588902
				chr8	17930666	17930667	rs559061369
				chr15	25101827	25101828	rs142805794
				chr18	9114802	9114803	rs550018698
				chr3	32148213	32148214	rs201152084
				chr9	71342242	71342243	rs577348692
				chr5	115697290	115697291	rs115190389
				chr18	34001095	34001096	rs138818266
				chr3	72938557	72938558	rs115276583
				chr3	54157115	54157116	rs569092731
				chr4	65207705	65207706	rs28482872
				chr5	167376504	167376505	rs75171016
				chr5	66191351	66191352	rs527238039
				chr12	21798266	21798267	rs557910776
				chr4	47739001	47739002	rs562233497
				chr4	174442375	174442376	rs566559739
				chr7	158769360	158769361	rs529111112
				chr8	98800328	98800329	rs550528404
				chr2	73051727	73051728	rs189188176
				chr10	123873139	123873140	rs527546145
				chr15	78559521	78559522	rs62007834
				chr3	178255485	178255486	rs536889093
				chr7	107599496	107599497	rs573919514
				chr5	79022046	79022047	rs530814558
				chr10	116240262	116240263	rs115550929
				chr9	106837871	106837872	rs531838516
				chr4	114512909	114512910	rs180988541
				chr4	186578177	186578178	rs372999372
				chr3	192163540	192163541	rs574205033
				chr6	39029801	39029802	rs2268651
				chr10	121112183	121112184	rs549856896
				chr9	125030766	125030767	rs73555220
				chr6	105585117	105585118	rs563461681
				chr4	159709668	159709669	rs556325047
				chr15	92367428	92367429	rs146059454
				chr1	236907166	236907167	rs565637394
				chr6	141484943	141484944	rs544082421
				chr8	124653143	124653144	rs181168704
				chr18	32717362	32717363	rs537334485
				chr10	88432834	88432835	rs537496984
				chr7	123291556	123291557	rs567643398
				chr18	34115268	34115269	rs569972279
				chr20	623769	623770	rs563837243
				chr3	69798207	69798208	rs28477175
				chr1	6258625	6258626	rs541687229
				chr4	186655081	186655082	rs528164390
				chr10	75406778	75406779	rs200778241
				chr1	237414167	237414168	rs191203457
				chr10	116389055	116389056	rs181861073
				chr12	93615275	93615276	rs75405679
				chr20	55968707	55968708	rs528096196
				chr7	1572773	1572774	rs570641016
				chr6	30584094	30584095	rs537991104
				chr5	44809538	44809539	rs190648137
				chr4	186623215	186623216	rs533356611
				chr2	207320082	207320083	rs551767283
				chr4	108918462	108918463	rs541721291
				chr4	114557222	114557223	rs539875771
				chr3	38578350	38578351	rs532705407
				chr3	37215116	37215117	rs554703603
				chr16	82732230	82732231	rs574182191
				chr10	116390605	116390606	rs61867919
				chr3	124724231	124724232	rs139486207
				chr4	186607976	186607977	rs7653904
				chr16	82735124	82735125	rs564266734
				chr8	70847541	70847542	rs543978409
				chr1	236688256	236688257	rs190237971
				chr10	121014112	121014113	rs540196131
				chr9	134164568	134164569	rs551751188
				chr2	40509778	40509779	rs150287418
				chr2	179684348	179684349	rs77909822
				chr2	152684474	152684475	rs529211848
				chr9	101705433	101705434	rs541958453
				chr11	44749232	44749233	rs538375580
				chr2	152685227	152685228	rs189229447
				chr1	237219895	237219896	rs563300409
				chr2	173955462	173955463	rs550703450
				chr7	80258840	80258841	rs537138756
				chr5	32713813	32713814	rs547006395
				chr1	232736446	232736447	rs146036887
				chr3	37344224	37344225	rs188568445
				chr5	128301884	128301885	rs2526247
				chr5	115696191	115696192	rs192245980
				chr5	65901061	65901062	rs539934199
				chr3	124762472	124762473	rs370732005
				chr3	138089500	138089501	rs538920381
				chr4	174602436	174602437	rs561738802
				chr3	15565532	15565533	rs9848118
				chr1	154195302	154195303	rs184041129
				chr10	88467855	88467856	rs551313995
				chr3	167745446	167745447	rs112322122
				chr13	32742310	32742311	rs574942985
				chr6	129673494	129673495	rs551803429
				chr6	140665143	140665144	rs561882989
				chr8	52578686	52578687	rs62505348
				chr13	43610672	43610673	rs146354668
				chr7	90253613	90253614	rs115377853
				chr18	25730262	25730263	rs536068359
				chr10	121102631	121102632	rs530622983
				chr4	114366935	114366936	rs544518503
				chr10	33563979	33563980	rs78750792
				chr10	88441222	88441223	rs35507268
				chr19	33072821	33072822	rs373845268
				chr4	169433981	169433982	rs17054278
				chr10	123870682	123870683	rs113890807
				chr5	44809907	44809908	rs79764620
				chr1	145652185	145652186	rs587650385
				chr4	108912878	108912879	rs574995886
				chr12	114839806	114839807	rs527318030
				chr18	32659268	32659269	rs118136744
				chr8	98795830	98795831	rs145808312
				chr13	32683875	32683876	rs437321
				chr4	114559976	114559977	rs537173750
				chr4	63901504	63901505	rs549307063
				chr9	34648166	34648167	rs75391579
				chr10	3945052	3945053	rs7917483
				chr13	75947807	75947808	rs528198323
				chr12	68051585	68051586	rs575789813
				chr10	103600841	103600842	rs188876973
				chr22	26138266	26138267	rs368931544
				chr4	114503636	114503637	rs11933245
				chr4	129475228	129475229	rs149001313
				chr7	25159023	25159024	rs547040009
				chr7	136566918	136566919	rs186414488
				chr10	75012890	75012891	rs563547645
				chr3	42109073	42109074	rs562343660
				chr1	64167927	64167928	rs542361065
				chr18	34074889	34074890	rs185915231
				chr5	66266036	66266037	rs528266040
				chr3	192291668	192291669	rs181948337
				chr10	33568028	33568029	rs80251945
				chr8	33421333	33421334	rs533939417
				chr16	82772214	82772215	rs114075630
				chr5	175121102	175121103	rs148273495
				chr1	237309138	237309139	rs115034176
				chr1	231378122	231378123	rs560508251
				chr1	217307220	217307221	rs532737474
				chr12	117516194	117516195	rs561111518
				chr6	13422161	13422162	rs16874145
				chr1	6657467	6657468	rs561898745
				chr7	1572701	1572702	rs116186414
				chr5	66304706	66304707	rs564717171
				chr18	3215450	3215451	rs181654660
				chr2	40654924	40654925	rs367903320
				chr12	95396361	95396362	rs529910802
				chr18	25693760	25693761	rs72884231
				chr22	26155426	26155427	rs182922434
				chr1	55013955	55013956	rs192881512
				chr4	23791724	23791725	rs73095183
				chr6	2969451	2969452	rs72842026
				chr10	3957617	3957618	rs188275118
				chr2	11606430	11606431	rs549416733
				chr8	17651509	17651510	rs547717125
				chr10	75012540	75012541	rs572599463
				chr16	46781871	46781872	rs548409834
				chr2	40497457	40497458	rs13021772
				chr10	72650975	72650976	rs190343952
				chr16	83932503	83932504	rs112073078
				chr3	192127406	192127407	rs544549980
				chr6	17279103	17279104	rs533076621
				chr4	140683493	140683494	rs565036860
				chr15	71796153	71796154	rs185119287
				chr6	4352297	4352298	rs534912920
				chr18	34005995	34005996	rs9304159
				chr6	5763699	5763700	rs527384609
				chr2	33705388	33705389	rs34530057
				chr4	186580692	186580693	rs550840997
				chr5	170923054	170923055	rs6864798
				chr18	34115037	34115038	rs147345197
				chr9	100292868	100292869	rs564298057
				chr1	245298097	245298098	rs115931408
				chr4	65273127	65273128	rs149645535
				chr7	123284675	123284676	rs552426237
				chr6	139609463	139609464	rs192520343
				chr11	45871549	45871550	rs374265988
				chr10	124006743	124006744	rs544432955
				chr1	85358376	85358377	rs548063764
				chr14	76775485	76775486	rs73310528
				chr4	75930439	75930440	rs114354990
				chr7	35277704	35277705	rs539475773
				chr13	24136287	24136288	rs147442731
				chr18	32717237	32717238	rs115108868
				chr5	41374733	41374734	rs572703511
				chr6	17960667	17960668	rs185738239
				chr12	68049138	68049139	rs562360654
				chr20	6011834	6011835	rs181466403
				chr4	141864863	141864864	rs569465068
				chr15	89010674	89010675	rs28752005
				chr7	157181044	157181045	rs150466428
				chr2	40712725	40712726	rs550294493
				chr7	151409223	151409224	rs140471675
				chr14	55161226	55161227	rs139440175
				chr15	83726084	83726085	rs150440844
				chr3	135968741	135968742	rs557581894
				chr3	66462506	66462507	rs190772115
				chr1	217236672	217236673	rs1416528
				chr6	129212684	129212685	rs74502449
				chr4	8323992	8323993	rs188460784
				chr8	17472295	17472296	rs540359443
				chr2	40649527	40649528	rs114122505
				chr2	64079273	64079274	rs533617602
				chr9	134148366	134148367	rs573241184
				chr4	141921271	141921272	rs535442105
				chr8	25896409	25896410	rs17054793
				chr15	25202940	25202941	rs567213832
				chr2	64101806	64101807	rs569384184
				chr16	58059897	58059898	rs538106981
				chr16	82749541	82749542	rs547288986
				chr3	66531931	66531932	rs529459841
				chr9	100288144	100288145	rs182547501
				chr1	237228833	237228834	rs556660676
				chr2	26476550	26476551	rs113324503
				chr1	236862242	236862243	rs578160993
				chr10	116441991	116441992	rs11196868
				chr18	34002577	34002578	rs10853434
				chr5	207973	207974	rs72720497
				chr6	13098291	13098292	rs563753129
				chr4	63902211	63902212	rs183819607
				chr7	21982459	21982460	rs138641410
				chr6	111280537	111280538	rs143233557
				chr7	32111236	32111237	rs561723347
				chr15	71943245	71943246	rs147202289
				chr7	80287124	80287125	rs558721422
				chr6	129468186	129468187	rs148655840
				chr3	14161500	14161501	rs566968738
				chr3	66270984	66270985	rs561798538
				chr1	145453231	145453232	rs587730591
				chr2	207310611	207310612	rs187650448
				chr10	75012377	75012378	rs182975011
				chr8	25868357	25868358	rs553022514
				chr14	55240696	55240697	rs183649118
				chr18	32558445	32558446	rs576044599
				chr4	24168037	24168038	rs11945507
				chr15	71794646	71794647	rs140486456
				chr3	192433432	192433433	rs572678415
				chr5	66305945	66305946	rs778444
				chr3	37220202	37220203	rs568767113
				chr3	42110362	42110363	rs375408110
				chr3	67705068	67705069	rs552915818
				chr4	65137669	65137670	rs566006614
				chr2	174055257	174055258	rs180846308
				chr5	80533038	80533039	rs79326203
				chr14	55092846	55092847	rs191643867
				chr18	25694546	25694547	rs138913677
				chr14	33079586	33079587	rs567945422
				chr10	88486452	88486453	rs549618938
				chr6	163149496	163149497	rs2276201
				chr3	167806687	167806688	rs533258114
				chr1	231377413	231377414	rs115771593
				chr11	93276814	93276815	rs573907468
				chr6	43028623	43028624	rs564926993
				chr2	170874208	170874209	rs10497355
				chr13	23862464	23862465	rs9510676
				chr15	83468036	83468037	rs116021739
				chr6	118874971	118874972	rs559467083
				chr12	68051477	68051478	rs545402235
				chr10	72140579	72140580	rs542067264
				chr10	116455767	116455768	rs546890794
				chr1	151118040	151118041	rs587661764
				chr10	62039786	62039787	rs7911285
				chr6	139605913	139605914	rs569459789
				chr22	36008865	36008866	rs147306196
				chr8	17645290	17645291	rs551000054
				chr8	33418194	33418195	rs6984125
				chr8	58907871	58907872	rs530232194
				chr1	100056224	100056225	rs2392041
				chr22	33857543	33857544	rs9306277
				chr10	21164177	21164178	rs575364029
				chr3	192057067	192057068	rs181218020
				chr22	34053233	34053234	rs192459157
				chr8	25792788	25792789	rs6988242
				chr7	136770457	136770458	rs543736559
				chr3	37287826	37287827	rs138049003
				chr1	202322988	202322989	rs562364507
				chr8	1998253	1998254	rs555310994
				chr4	174926514	174926515	rs564122886
				chr2	40738803	40738804	rs576400031
				chr2	207347678	207347679	rs535338000
				chr15	92472134	92472135	rs575179786
				chr6	3914051	3914052	rs189404223
				chr1	64058466	64058467	rs572252545
				chr4	186593391	186593392	rs139022480
				chr3	42102764	42102765	rs182552107
				chr10	33624863	33624864	rs549346404
				chr5	192766	192767	rs184141537
				chr22	47131533	47131534	rs548113238
				chr5	66302977	66302978	rs138079644
				chr4	108914082	108914083	rs140285126
				chr7	151565491	151565492	rs142309130
				chr5	145449937	145449938	rs138315040
				chr3	37221144	37221145	rs185570258
				chr8	17639154	17639155	rs58941816
				chr9	109491174	109491175	rs572294101
				chr7	158823252	158823253	rs79571663
				chr3	192401870	192401871	rs35974516
				chr13	43632831	43632832	rs558705897
				chr6	5262234	5262235	rs35048711
				chr5	139623944	139623945	rs547945853
				chr14	55042628	55042629	rs543216349
				chr1	237216859	237216860	rs532265010
				chr13	29530792	29530793	rs536321505
				chr13	75936620	75936621	rs527519344
				chr5	113521366	113521367	rs531335549
				chr5	65901694	65901695	rs145412404
				chr3	14220031	14220032	rs201273381
				chr14	55201327	55201328	rs183627421
				chr14	33069941	33069942	rs34572259
				chr4	114560331	114560332	rs548447599
				chr7	151391400	151391401	rs575817929
				chr20	55969967	55969968	rs146969417
				chr12	68050926	68050927	rs528905325
				chr20	13766683	13766684	rs533714813
				chr5	66307920	66307921	rs545287379
				chr3	42109580	42109581	rs7646229
				chr18	12336401	12336402	rs558433132
				chr4	141932074	141932075	rs187728431
				chr2	33705187	33705188	rs577892223
				chr2	128412290	128412291	rs574427928
				chr7	151413336	151413337	rs116004691
				chr3	192396819	192396820	rs185296416
				chr3	38687240	38687241	rs541134469
				chr4	174447773	174447774	rs200359872
				chr7	136765452	136765453	rs324571
				chr4	174459990	174459991	rs530640189
				chr2	179684131	179684132	rs542455820
				chr15	71922236	71922237	rs551267235
				chr5	78803775	78803776	rs547220668
				chr2	15734055	15734056	rs545548602
				chr10	112566518	112566519	rs143874371
				chr3	15562063	15562064	rs189074640
				chr1	201352896	201352897	rs367631562
				chr3	14275289	14275290	rs528871864
				chr22	26158313	26158314	rs576889690
				chr15	71795314	71795315	rs563256756
				chr15	92561073	92561074	rs116554693
				chr4	114456005	114456006	rs551275469
				chr10	121433705	121433706	rs536369113
				chr4	65257401	65257402	rs10015162
				chr7	158804884	158804885	rs572954203
				chr1	6659235	6659236	rs200103163
				chr1	237335587	237335588	rs146870333
				chr4	186624356	186624357	rs527616845
				chr8	42324873	42324874	rs546798521
				chr5	138265156	138265157	rs555321549
				chr8	1995994	1995995	rs7832487
				chr13	34114515	34114516	rs536595950
				chr4	89218741	89218742	rs557285122
				chr1	217253171	217253172	rs565332145
				chr1	85289946	85289947	rs546101640
				chr5	167373706	167373707	rs75492341
				chr13	75944003	75944004	rs141748014
				chr11	112837877	112837878	rs10891483
				chr18	25744987	25744988	rs567931649
				chr10	75415188	75415189	rs181530071
				chr14	33092392	33092393	rs370513745
				chr4	169403170	169403171	rs561121438
				chr5	137073611	137073612	rs143912380
				chr2	18739567	18739568	rs575047217
				chr8	97246256	97246257	rs534672558
				chr15	92411129	92411130	rs149160105
				chr1	232702248	232702249	rs544168429
				chr22	47132639	47132640	rs529550012
				chr2	179673439	179673440	rs563920402
				chr3	192322531	192322532	rs184713032
				chr14	55209501	55209502	rs548978385
				chr5	139675169	139675170	rs568220856
				chr14	33074347	33074348	rs188069244
				chr7	32106898	32106899	rs144316886
				chr7	35296378	35296379	rs548101204
				chr14	75348649	75348650	rs201221488
				chr15	71945858	71945859	rs529955892
				chr10	123754208	123754209	rs371112179
				chr9	85854286	85854287	rs7043945
				chr1	116295083	116295084	rs142227480
				chr19	33072370	33072371	rs541124837
				chr14	34551896	34551897	rs570213577
				chr7	123197998	123197999	rs530677661
				chr1	120171424	120171425	rs183657546
				chr2	40508404	40508405	rs551832110
				chr5	170849665	170849666	rs182592702
				chr2	11009092	11009093	rs567656006
				chr14	75351797	75351798	rs567953483
				chr1	236916607	236916608	rs138048055
				chr11	22137504	22137505	rs142935025
				chr8	67940711	67940712	rs543448378
				chr13	76035589	76035590	rs9573549
				chr16	58097607	58097608	rs570145494
				chr1	237251052	237251053	rs548052164
				chr6	123939604	123939605	rs569783674
				chr1	237213085	237213086	rs547182354
				chr15	78462660	78462661	rs537237701
				chr5	139640327	139640328	rs186985121
				chr18	25749938	25749939	rs148626493
				chr15	73681162	73681163	rs539857624
				chr6	17281597	17281598	rs547120821
				chr3	138090913	138090914	rs546396795
				chr10	123952756	123952757	rs549179943
				chr4	114456047	114456048	rs181158386
				chr9	128512880	128512881	rs540172967
				chr8	90995991	90995992	rs543579692
				chr1	236862254	236862255	rs545141209
				chr4	174439924	174439925	rs192046699
				chr22	34263650	34263651	rs560365881
				chr13	32804454	32804455	rs575671579
				chr2	152684898	152684899	rs559728501
				chr15	92433581	92433582	rs181862211
				chr6	140666744	140666745	rs566370533
				chr5	145317069	145317070	rs532159344
				chr9	134133369	134133370	rs537911802
				chr1	201348572	201348573	rs532852741
				chr2	40475736	40475737	rs541736799
				chr10	123949905	123949906	rs543883545
				chr3	160821766	160821767	rs543952440
				chr9	40792146	40792147	rs536866779
				chr3	42106825	42106826	rs76495557
				chr8	9010149	9010150	rs531441829
				chr5	41871177	41871178	rs571122206
				chr10	23383667	23383668	rs180707492
				chr9	71354340	71354341	rs572931335
				chr2	63815194	63815195	rs144532857
				chr9	85845137	85845138	rs190307271
				chr3	69915899	69915900	rs73115796
				chr7	90256053	90256054	rs537015802
				chr4	95459547	95459548	rs375502998
				chr8	17912734	17912735	rs146407487
				chr14	34417226	34417227	rs548533452
				chr4	108929124	108929125	rs537831144
				chr8	41525479	41525480	rs569817670
				chr10	121044850	121044851	rs181706647
				chr10	121427615	121427616	rs78867430
				chr8	125406002	125406003	rs184624134
				chr4	140736975	140736976	rs147969685
				chr10	33578560	33578561	rs77240673
				chr12	114800827	114800828	rs140533705
				chr9	103342723	103342724	rs1970632
				chr9	134146178	134146179	rs535262278
				chr6	39028988	39028989	rs190798714
				chr3	156810545	156810546	rs552429935
				chr10	121136440	121136441	rs560246241
				chr8	125607885	125607886	rs544605061
				chr14	62218614	62218615	rs557549273
				chr5	16468747	16468748	rs577534908
				chr10	112582838	112582839	rs116165453
				chr4	114683984	114683985	rs556371438
				chr10	123941604	123941605	rs534150126
				chr6	164521717	164521718	rs117020449
				chr13	32711386	32711387	rs562733696
				chr3	66541171	66541172	rs116659335
				chr13	24086512	24086513	rs566984182
				chr10	106019871	106019872	rs141116403
				chr17	66906759	66906760	rs185510445
				chr16	82768278	82768279	rs551119301
				chr1	232761777	232761778	rs535264472
				chr15	92431702	92431703	rs145039390
				chr6	129561131	129561132	rs189756984
				chr6	53524604	53524605	rs561658227
				chr13	75988169	75988170	rs182883249
				chr1	74865747	74865748	rs141720188
				chr19	35630728	35630729	rs546514031
				chr4	47839363	47839364	rs186146595
				chr8	125629395	125629396	rs10505448
				chr1	237194562	237194563	rs72764004
				chr10	33503156	33503157	rs11009295
				chr14	32873904	32873905	rs188543318
				chr1	85654537	85654538	rs181481566
				chr21	35285500	35285501	rs2834300
				chr7	32110772	32110773	rs116466969
				chr1	1342627	1342628	rs370669016
				chr16	83933255	83933256	rs555482480
				chr7	31924211	31924212	rs181254184
				chr10	116481537	116481538	rs114462647
				chr7	136593733	136593734	rs373132733
				chr11	112754204	112754205	rs578208683
				chr12	22033561	22033562	rs542535175
				chr7	27702338	27702339	rs563954027
				chr3	135788347	135788348	rs544005395
				chr10	3954271	3954272	rs79828596
				chr12	117496978	117496979	rs78932847
				chr3	40344649	40344650	rs556814255
				chr1	74858723	74858724	rs1569092
				chr7	1573448	1573449	rs554146680
				chr2	187456878	187456879	rs141888802
				chr14	32898481	32898482	rs578006982
				chr2	26465988	26465989	rs529681391
				chr3	124783096	124783097	rs569133570
				chr10	103657448	103657449	rs185009313
				chr1	232736227	232736228	rs532099103
				chr5	66265543	66265544	rs188257652
				chr2	224824383	224824384	rs144037629
				chr14	55034503	55034504	rs368196880
				chr4	114496004	114496005	rs571784022
				chr3	138066967	138066968	rs151251728
				chr10	123913009	123913010	rs11818893
				chr2	40679368	40679369	rs576943615
				chr11	22646732	22646733	rs7103674
				chr4	169402470	169402471	rs150952294
				chr3	178038000	178038001	rs143185723
				chr1	60364095	60364096	rs551083063
				chr3	120277620	120277621	rs550015966
				chr12	114819916	114819917	rs556939438
				chr3	69912684	69912685	rs536634482
				chr13	20716072	20716073	rs75630774
				chr2	40736350	40736351	rs537513176
				chr7	80252274	80252275	rs576253884
				chr18	33959440	33959441	rs189804622
				chr12	22033524	22033525	rs556727980
				chr12	114836648	114836649	rs187690637
				chr4	23855375	23855376	rs146856148
				chr4	23792745	23792746	rs539056453
				chr6	13239100	13239101	rs11966270
				chr6	164529955	164529956	rs541950788
				chr5	167425120	167425121	rs142766882
				chr8	124655291	124655292	rs530365815
				chr7	131243648	131243649	rs571307774
				chr4	114368824	114368825	rs148653174
				chr5	41375832	41375833	rs73077908
				chr4	23875972	23875973	rs537611899
				chr10	92745792	92745793	rs7080368
				chr15	92547534	92547535	rs187291441
				chr15	79043075	79043076	rs189160116
				chr3	69168651	69168652	rs553404036
				chr10	88467275	88467276	rs7099341
				chr10	112479167	112479168	rs575901187
				chr22	26138299	26138300	rs531669853
				chr2	64102624	64102625	rs148467791
				chr1	201354136	201354137	rs565150140
				chr8	125377470	125377471	rs144737635
				chr5	41366135	41366136	rs183221254
				chr6	123775269	123775270	rs543812882
				chr14	55143368	55143369	rs149527351
				chr11	112834342	112834343	rs544352629
				chr18	33950863	33950864	rs556607496
				chr4	186659212	186659213	rs535460747
				chr15	35960740	35960741	rs566689547
				chr1	237427467	237427468	rs190504338
				chr19	8456771	8456772	rs78891200
				chr6	26225110	26225111	rs74758545
				chr18	19769012	19769013	rs550192517
				chr17	76972255	76972256	rs369631664
				chr4	47825146	47825147	rs188666329
				chr1	78510919	78510920	rs185518814
				chr12	93592980	93592981	rs566190207
				chr3	118999881	118999882	rs545850284
				chr1	217237994	217237995	rs546131385
				chr10	116404087	116404088	rs186326420
				chr3	66467600	66467601	rs61751733
				chr1	55014131	55014132	rs188130644
				chr2	40665760	40665761	rs558069983
				chr14	74959562	74959563	rs543172387
				chr1	217260634	217260635	rs575847531
				chr10	121031135	121031136	rs573104586
				chr2	40429354	40429355	rs193232116
				chr5	80532831	80532832	rs532096794
				chr7	563107	563108	rs140730019
				chr1	116292084	116292085	rs143462523
				chr13	32711669	32711670	rs7139874
				chr12	114853482	114853483	rs544953972
				chr1	217252403	217252404	rs11117769
				chr10	72095150	72095151	rs572007859
				chr2	118770761	118770762	rs571612951
				chr6	4359542	4359543	rs191204688
				chr6	5763410	5763411	rs146782489
				chr1	237216580	237216581	rs530313239
				chr22	32472171	32472172	rs73391045
				chr18	33909227	33909228	rs551246063
				chr15	89658771	89658772	rs542744736
				chr6	129561841	129561842	rs543963950
				chr15	92576843	92576844	rs568795474
				chr3	119133224	119133225	rs541827684
				chr16	82733610	82733611	rs184463473
				chr2	170695135	170695136	rs62173085
				chr14	45602304	45602305	rs527664861
				chr8	17659075	17659076	rs558654903
				chr15	100026116	100026117	rs4965513
				chr6	129668250	129668251	rs533856584
				chr10	116386582	116386583	rs538801703
				chr3	167584210	167584211	rs3811682
				chr8	124664403	124664404	rs147114029
				chr8	9912547	9912548	rs531322159
				chr10	121001540	121001541	rs532929675
				chr7	157183077	157183078	rs536649883
				chr4	114510787	114510788	rs141772899
				chr5	41527134	41527135	rs555026605
				chr10	88441526	88441527	rs530979771
				chr10	33566249	33566250	rs185481358
				chr1	232686981	232686982	rs563966566
				chr2	3525309	3525310	rs554382970
				chr7	90240271	90240272	rs535485106
				chr3	119015963	119015964	rs538144075
				chr13	76403232	76403233	rs567880111
				chr2	40552047	40552048	rs547261727
				chr2	40778082	40778083	rs528559476
				chr4	114366917	114366918	rs187747147
				chr2	60637578	60637579	rs73932560
				chr17	66518676	66518677	rs569979056
				chr10	123941762	123941763	rs75404895
				chr3	167581408	167581409	rs192702110
				chr10	88454151	88454152	rs551766653
				chr18	25553039	25553040	rs555311386
				chr18	19748545	19748546	rs568482141
				chr10	121009472	121009473	rs547966642
				chr20	13767207	13767208	rs186075488
				chr3	192326528	192326529	rs184475316
				chr13	75938692	75938693	rs74096232
				chr17	66506263	66506264	rs72847781
				chr12	32963211	32963212	rs11525539
				chr3	177011681	177011682	rs543608345
				chr1	232564322	232564323	rs572814979
				chr19	15234343	15234344	rs34963992
				chr10	123879689	123879690	rs150593368
				chr22	35992019	35992020	rs528985629
				chr18	25757056	25757057	rs575074327
				chr13	43618882	43618883	rs529721978
				chr22	26244939	26244940	rs141637414
				chr8	25865506	25865507	rs574299066
				chr18	25625258	25625259	rs577078803
				chr12	93595800	93595801	rs190704395
				chr4	174604050	174604051	rs537986944
				chr10	123897665	123897666	rs549950255
				chr1	237228825	237228826	rs182767586
				chr3	38584350	38584351	rs530478023
				chr19	57988570	57988571	rs371924602
				chr5	154320810	154320811	rs141049208
				chr10	62042937	62042938	rs368069153
				chr1	237208548	237208549	rs186061701
				chr14	34402079	34402080	rs548947060
				chr10	21188551	21188552	rs549495593
				chr4	95575665	95575666	rs200640873
				chr9	104295143	104295144	rs186022380
				chr10	116478633	116478634	rs184889927
				chr5	111630481	111630482	rs190582552
				chr9	88897456	88897457	rs548617414
				chr8	9006163	9006164	rs13268006
				chr15	25017702	25017703	rs562182560
				chr3	167751506	167751507	rs562180155
				chr14	55157598	55157599	rs535201965
				chr7	32998230	32998231	rs139884724
				chr13	75987981	75987982	rs150088531
				chr22	33996311	33996312	rs537849420
				chr9	71330393	71330394	rs552771505
				chr2	40673574	40673575	rs141229809
				chr6	105647916	105647917	rs182771567
				chr5	31639929	31639930	rs539390694
				chr2	40618587	40618588	rs6712218
				chr3	69152182	69152183	rs138361987
				chr12	39791995	39791996	rs78523311
				chr7	120487861	120487862	rs17132716
				chr10	112499602	112499603	rs115432854
				chr7	136569400	136569401	rs555593833
				chr7	80238887	80238888	rs142274974
				chr15	100014868	100014869	rs539330885
				chr1	217251981	217251982	rs76296043
				chr7	80251554	80251555	rs184899121
				chr14	62186950	62186951	rs550978755
				chr10	78195029	78195030	rs141011855
				chr7	151415517	151415518	rs78949987
				chr4	159692142	159692143	rs13116697
				chr3	69869938	69869939	rs553515868
				chr2	40779252	40779253	rs530041599
				chr4	140736364	140736365	rs546398840
				chr19	35626003	35626004	rs370481374
				chr2	40662538	40662539	rs574985764
				chr5	41504087	41504088	rs199580676
				chr3	138079205	138079206	rs562593993
				chr10	120925571	120925572	rs544071506
				chr1	116245463	116245464	rs537812218
				chr22	34294246	34294247	rs116395645
				chr2	63821938	63821939	rs557243454
				chr10	121011587	121011588	rs530000518
				chr2	99953383	99953384	rs115229284
				chr7	151423188	151423189	rs548225104
				chr1	232623057	232623058	rs575558581
				chr10	23731823	23731824	rs73602557
				chr4	24104664	24104665	rs138589672
				chr9	107525798	107525799	rs7874756
				chr7	80237025	80237026	rs562922724
				chr12	96160234	96160235	rs143349377
				chr1	193151102	193151103	rs571192811
				chr10	120967568	120967569	rs76294185
				chr10	103727961	103727962	rs570548627
				chr11	86711086	86711087	rs10898569
				chr15	83474726	83474727	rs544222615
				chr18	33878914	33878915	rs74651484
				chr14	45601859	45601860	rs556272124
				chr3	42109916	42109917	rs530593637
				chr5	175120917	175120918	rs562865128
				chr13	75949440	75949441	rs1811911
				chr4	100575070	100575071	rs554625247
				chr3	156824115	156824116	rs186972927
				chr18	33892700	33892701	rs562192648
				chr14	74960260	74960261	rs545226346
				chr8	98799633	98799634	rs559490069
				chr10	112544292	112544293	rs139040180
				chr1	74890552	74890553	rs559009308
				chr4	159733111	159733112	rs567293388
				chr10	23688151	23688152	rs10828445
				chr7	31924255	31924256	rs371521747
				chr1	232723747	232723748	rs548085705
				chr3	69769749	69769750	rs185005828
				chr3	167744953	167744954	rs149166516
				chr18	9103266	9103267	rs55672869
				chr3	167749942	167749943	rs58854017
				chr4	141855678	141855679	rs186463499
				chr1	237392901	237392902	rs114173853
				chr21	35309166	35309167	rs146331648
				chr13	76055858	76055859	rs548692375
				chr6	17275290	17275291	rs569660229
				chr13	75992014	75992015	rs114607118
				chr10	92685679	92685680	rs79442765
				chr1	237254496	237254497	rs571774617
				chr10	18788413	18788414	rs183692822
				chr2	40575137	40575138	rs540703341
				chr4	95363245	95363246	rs566195558
				chr6	123957621	123957622	rs187050962
				chr3	38680629	38680630	rs41314855
				chr9	71305373	71305374	rs562859233
				chr3	69151013	69151014	rs112426564
				chr3	69832894	69832895	rs563502097
				chr3	192320754	192320755	rs185449994
				chr19	30155130	30155131	rs185929822
				chr4	23841737	23841738	rs545326711
				chr10	123841657	123841658	rs541539274
				chr10	112561638	112561639	rs555747777
				chr10	51567478	51567479	rs184134620
				chr5	41429385	41429386	rs559577262
				chr13	75948566	75948567	rs540369897
				chr2	40512481	40512482	rs549868660
				chr3	120278792	120278793	rs555011322
				chr11	130326036	130326037	rs528375304
				chr5	53752076	53752077	rs145987127
				chr4	150126139	150126140	rs192499338
				chr7	151409010	151409011	rs141446922
				chr5	218848	218849	rs559186578
				chr6	105583386	105583387	rs9500040
				chr9	100283178	100283179	rs529748456
				chr6	76203558	76203559	rs147581123
				chr15	71892162	71892163	rs374589511
				chr7	123238981	123238982	rs575795488
				chr18	19760910	19760911	rs9957475
				chr3	67704963	67704964	rs564886614
				chr12	114837348	114837349	rs77357563
				chr9	104249752	104249753	rs140148194
				chr1	156639276	156639277	rs146047856
				chr3	179321987	179321988	rs531967906
				chr6	139541520	139541521	rs547965913
				chr4	91049272	91049273	rs571494185
				chr9	85874009	85874010	rs574163759
				chr15	57975068	57975069	rs74017911
				chr6	140383339	140383340	rs542918178
				chr12	33047984	33047985	rs562773128
				chr5	41286181	41286182	rs181922752
				chr3	69144450	69144451	rs542331292
				chr5	66178844	66178845	rs185952932
				chr3	192294387	192294388	rs781418
				chr6	13412034	13412035	rs185094107
				chr9	71589595	71589596	rs576825187
				chr1	237547724	237547725	rs539644299
				chr22	36007086	36007087	rs200620466
				chr7	120434628	120434629	rs541860328
				chr6	13398346	13398347	rs570824528
				chr20	33573946	33573947	rs142381066
				chr3	38767080	38767081	rs76534052
				chr10	123900729	123900730	rs537816631
				chr4	174453152	174453153	rs114166682
				chr20	6007101	6007102	rs138280161
				chr3	69838331	69838332	rs182102725
				chr4	141958953	141958954	rs58233938
				chr6	141724130	141724131	rs566428530
				chr18	33984466	33984467	rs12963467
				chr7	136616652	136616653	rs573970630
				chr4	24105082	24105083	rs16875018
				chr4	114553966	114553967	rs547861559
				chr13	76399474	76399475	rs547873259
				chr21	35288557	35288558	rs2239565
				chr9	106855920	106855921	rs147977639
				chr18	8624706	8624707	rs546873903
				chr6	13006835	13006836	rs574273365
				chr2	3606037	3606038	rs187778408
				chr18	25729385	25729386	rs142233177
				chr9	35103564	35103565	rs3739868
				chr1	1341315	1341316	rs546144318
				chr15	92442366	92442367	rs73549442
				chr3	156813698	156813699	rs59634016
				chr10	123888530	123888531	rs577637464
				chr15	73682438	73682439	rs547322907
				chr13	22177728	22177729	rs554607890
				chr5	66123364	66123365	rs27637
				chr3	158290742	158290743	rs571079397
				chr4	186592093	186592094	rs183884414
				chr12	114854206	114854207	rs531642704
				chr8	42270346	42270347	rs368137280
				chr15	57984034	57984035	rs564924391
				chr2	88414817	88414818	rs545334005
				chr5	41456196	41456197	rs535398734
				chr4	186623326	186623327	rs78412414
				chr3	66168010	66168011	rs181257602
				chr1	237221451	237221452	rs527729618
				chr5	79030671	79030672	rs190289778
				chr22	33867796	33867797	rs375496412
				chr7	35224484	35224485	rs535611758
				chr5	66184640	66184641	rs546289428
				chr14	34386726	34386727	rs189146556
				chr1	113498069	113498070	rs41283086
				chr8	97275892	97275893	rs183880761
				chr3	69799987	69799988	rs115862982
				chr10	92783549	92783550	rs144743866
				chr4	142050415	142050416	rs557474547
				chr13	76402402	76402403	rs189819264
				chr8	17471559	17471560	rs367781110
				chr18	25755012	25755013	rs553277393
				chr1	236874830	236874831	rs190321337
				chr10	97047561	97047562	rs146618972
				chr7	157150018	157150019	rs532078945
				chr6	13368255	13368256	rs79612961
				chr1	237158640	237158641	rs554748816
				chr4	174477188	174477189	rs369939114
				chr7	123303265	123303266	rs200393167
				chr18	34027959	34027960	rs532632013
				chr6	32162414	32162415	rs560030168
				chr6	26225280	26225281	rs150937717
				chr14	20801401	20801402	rs565745509
				chr1	84971903	84971904	rs563808105
				chr2	128412838	128412839	rs540653089
				chr5	170882519	170882520	rs527743774
				chr15	98433554	98433555	rs28727419
				chr10	123895281	123895282	rs573773445
				chr16	23143165	23143166	rs573246628
				chr2	237148134	237148135	rs12477945
				chr3	158288610	158288611	rs181932322
				chr13	20725413	20725414	rs145907772
				chr5	78984870	78984871	rs565696426
				chr15	92523177	92523178	rs566682374
				chr8	9009031	9009032	rs551988621
				chr8	102065784	102065785	rs149289918
				chr8	124666667	124666668	rs555819653
				chr3	38657109	38657110	rs190995073
				chr10	112516278	112516279	rs17762750
				chr10	121093933	121093934	rs556566798
				chr3	69832517	69832518	rs185238051
				chr11	85359072	85359073	rs542276196
				chr14	55236561	55236562	rs139158867
				chr3	37107021	37107022	rs7639375
				chr15	100027007	100027008	rs7179803
				chr22	32459957	32459958	rs568577376
				chr10	116410012	116410013	rs551088216
				chr22	47134908	47134909	rs73473229
				chr10	51567956	51567957	rs191797111
				chr1	936686	936687	rs114518990
				chr13	24151292	24151293	rs139859490
				chr2	73022479	73022480	rs192376399
				chr9	71347361	71347362	rs17057092
				chr11	130345894	130345895	rs557375338
				chr6	16215849	16215850	rs61569822
				chr3	66526670	66526671	rs547121911
				chr3	69861800	69861801	rs539304298
				chr3	167768368	167768369	rs571112512
				chr8	101446225	101446226	rs556737421
				chr1	202319297	202319298	rs367774589
				chr2	177134777	177134778	rs541996807
				chr13	30027659	30027660	rs564165179
				chr14	32941515	32941516	rs575529504
				chr5	80532657	80532658	rs111685726
				chr12	2086143	2086144	rs561023356
				chr8	17927697	17927698	rs10102520
				chr3	192233237	192233238	rs141360786
				chr3	38628184	38628185	rs555882868
				chr3	120318291	120318292	rs537187900
				chr8	125406266	125406267	rs552482537
				chr1	74880876	74880877	rs551280680
				chr6	108582576	108582577	rs542911698
				chr22	32472130	32472131	rs5998230
				chr13	20697661	20697662	rs570582708
				chr6	140665314	140665315	rs562902385
				chr17	66906913	66906914	rs572495513
				chr10	86596414	86596415	rs555870750
				chr6	13614482	13614483	rs146619826
				chr2	15731876	15731877	rs186498345
				chr4	174453388	174453389	rs17059549
				chr10	112584094	112584095	rs141249730
				chr15	92523048	92523049	rs148624216
				chr17	15193157	15193158	rs149285912
				chr15	100257664	100257665	rs569013069
				chr4	114579853	114579854	rs556293684
				chr14	55170939	55170940	rs539367442
				chr2	176045441	176045442	rs556061901
				chr16	82763938	82763939	rs185317818
				chr1	217307129	217307130	rs830323
				chr1	237397474	237397475	rs59333525
				chr10	92727667	92727668	rs553135634
				chr4	23837187	23837188	rs577601151
				chr15	83467978	83467979	rs372338190
				chr14	55160593	55160594	rs374254523
				chr4	122310379	122310380	rs544182067
				chr3	81810248	81810249	rs532808140
				chr8	28570521	28570522	rs555441237
				chr9	85845658	85845659	rs78771696
				chr12	25348492	25348493	rs11047886
				chr18	8561926	8561927	rs560900603
				chr1	193073145	193073146	rs538130568
				chr19	48613731	48613732	rs570291371
				chr2	40626443	40626444	rs114002737
				chr19	33071781	33071782	rs553957650
				chr10	75010894	75010895	rs564722806
				chr4	89265151	89265152	rs367867824
				chr14	33026516	33026517	rs534089213
				chr22	47127633	47127634	rs536129910
				chr22	35994021	35994022	rs578136019
				chr6	13006826	13006827	rs191495657
				chr4	186618391	186618392	rs955262
				chr5	167377020	167377021	rs538183138
				chr18	32652224	32652225	rs192418103
				chr12	32976645	32976646	rs183861263
				chr14	32030884	32030885	rs545575238
				chr10	121428252	121428253	rs148122468
				chr13	76008798	76008799	rs567160372
				chr10	123915940	123915941	rs150067672
				chr1	216734305	216734306	rs529984107
				chr2	40357492	40357493	rs534537904
				chr18	33907126	33907127	rs140684862
				chr6	16216275	16216276	rs548758757
				chr14	34386736	34386737	rs535917176
				chr2	26468392	26468393	rs527718568
				chr4	159709790	159709791	rs562071514
				chr6	105626888	105626889	rs556414021
				chr5	80536520	80536521	rs530632740
				chr9	101833546	101833547	rs550454103
				chr8	131661960	131661961	rs140709652
				chr4	186641256	186641257	rs565867969
				chr13	30009333	30009334	rs535637695
				chr10	86189984	86189985	rs11817824
				chr18	33967978	33967979	rs529094016
				chr3	124783057	124783058	rs566453176
				chr1	249132741	249132742	rs537894263
				chr2	40631706	40631707	rs575355203
				chr17	9694948	9694949	rs145507550
				chr2	3606095	3606096	rs539822715
				chr3	42119990	42119991	rs566560095
				chr11	93275684	93275685	rs555925701
				chr1	216887835	216887836	rs35399012
				chr14	33283845	33283846	rs147728846
				chr4	42400282	42400283	rs546175044
				chr22	47132663	47132664	rs533519074
				chr4	65173698	65173699	rs561060007
				chr9	71615341	71615342	rs6560486
				chr1	232623921	232623922	rs183900407
				chr4	186067176	186067177	rs539579291
				chr10	88489710	88489711	rs143883821
				chr12	19330757	19330758	rs534340714
				chr13	29530430	29530431	rs555971360
				chr4	182186148	182186149	rs540943331
				chr3	192390374	192390375	rs529541187
				chr1	216958924	216958925	rs559645767
				chr20	33565360	33565361	rs142878635
				chr4	140682486	140682487	rs556502320
				chr1	228397284	228397285	rs569020787
				chr18	12334586	12334587	rs557168537
				chr14	32981835	32981836	rs74889341
				chr13	30038002	30038003	rs189438951
				chr8	2077127	2077128	rs201090178
				chr6	13487785	13487786	rs529277531
				chr10	78196030	78196031	rs528854490
				chr4	141937192	141937193	rs542296467
				chr18	9118264	9118265	rs551982143
				chr11	67375286	67375287	rs558662531
				chr4	95462175	95462176	rs542577645
				chr2	40665864	40665865	rs532955192
				chr10	78194882	78194883	rs188532458
				chr9	109491853	109491854	rs541268587
				chr1	6761745	6761746	rs200291431
				chr10	105676353	105676354	rs556885224
				chr1	232693516	232693517	rs571149336
				chr11	130325072	130325073	rs541422436
				chr4	23818761	23818762	rs16874180
				chr3	66507103	66507104	rs369205914
				chr13	24152930	24152931	rs553453156
				chr10	112565980	112565981	rs556655755
				chr6	16217010	16217011	rs539088260
				chr1	228546044	228546045	rs577693510
				chr3	4867860	4867861	rs553026793
				chr13	75981253	75981254	rs186332917
				chr2	40499753	40499754	rs181704787
				chr16	691853	691854	rs563804891
				chr4	114463835	114463836	rs191157990
				chr17	21187788	21187789	rs570239964
				chr18	25708985	25708986	rs535463363
				chr5	16506441	16506442	rs187922928
				chr1	237706584	237706585	rs369798618
				chr7	44161521	44161522	rs571555844
				chr10	72142761	72142762	rs556239081
				chr1	74892696	74892697	rs567873258
				chr4	23887537	23887538	rs61476801
				chr7	151384647	151384648	rs534559487
				chr3	66501618	66501619	rs113514695
				chr3	66515052	66515053	rs571558114
				chr5	115694741	115694742	rs557158270
				chr2	46767335	46767336	rs2167317
				chr4	23820411	23820412	rs182759630
				chr10	75405455	75405456	rs538846240
				chr2	40636686	40636687	rs7577611
				chr4	174912468	174912469	rs568612311
				chr4	23854178	23854179	rs533429278
				chr3	177010314	177010315	rs541642573
				chr1	237217729	237217730	rs80255718
				chr8	17497873	17497874	rs4921797
				chr6	166796225	166796226	rs73265159
				chr10	112472190	112472191	rs73356925
				chr3	192232898	192232899	rs190633427
				chr2	229037389	229037390	rs142403061
				chr9	109212497	109212498	rs150932229
				chr3	8777485	8777486	rs543448257
				chr1	85313079	85313080	rs554829096
				chr15	71790012	71790013	rs542729141
				chr7	107537181	107537182	rs192385373
				chr12	5691850	5691851	rs116697329
				chr13	21751022	21751023	rs544214818
				chr7	151325937	151325938	rs116405639
				chr6	13008671	13008672	rs540863949
				chr1	156645048	156645049	rs375750131
				chr6	166780078	166780079	rs574438283
				chr12	32961107	32961108	rs537937777
				chr2	40675456	40675457	rs543100295
				chr15	40332907	40332908	rs190766121
				chr15	35084171	35084172	rs184744276
				chr4	77000309	77000310	rs147513895
				chr6	123939662	123939663	rs75386309
				chr1	236686387	236686388	rs113873341
				chr18	34091810	34091811	rs573260409
				chr9	71352230	71352231	rs139843901
				chr9	71514660	71514661	rs546695682
				chr10	121012122	121012123	rs190325530
				chr10	75007142	75007143	rs191674683
				chr4	140187997	140187998	rs548218109
				chr1	85315352	85315353	rs17116652
				chr14	104605684	104605685	rs539656635
				chr4	47710135	47710136	rs543908296
				chr13	76335515	76335516	rs188590017
				chr9	100285042	100285043	rs10982506
				chr5	139677733	139677734	rs188120417
				chr7	151390278	151390279	rs1860744
				chr11	112832753	112832754	rs534768103
				chr7	16386885	16386886	rs187950545
				chr7	16460132	16460133	rs112775327
				chr9	101720549	101720550	rs539504609
				chr4	114416983	114416984	rs527673976
				chr1	94881999	94882000	rs546928687
				chr19	41938667	41938668	rs538028200
				chr1	74881295	74881296	rs187677023
				chr6	164518318	164518319	rs577672395
				chr7	123299307	123299308	rs574794480
				chr4	174456974	174456975	rs535014306
				chr8	17629286	17629287	rs562384608
				chr7	80252221	80252222	rs186238798
				chr4	174606397	174606398	rs549395674
				chr8	17638098	17638099	rs116174893
				chr13	76390235	76390236	rs375393555
				chr3	69791364	69791365	rs139866819
				chr2	3523638	3523639	rs151184102
				chr9	111799721	111799722	rs533294091
				chr16	82750997	82750998	rs539990010
				chr2	9616578	9616579	rs76803917
				chr8	9012634	9012635	rs565729058
				chr3	42093848	42093849	rs556273339
				chr3	42074323	42074324	rs577845477
				chr18	19787263	19787264	rs536548262
				chr16	46779572	46779573	rs578105238
				chr9	134151921	134151922	rs115014923
				chr11	67798865	67798866	rs568069868
				chr2	11011219	11011220	rs191504790
				chr7	136611511	136611512	rs192174855
				chr1	202318385	202318386	rs140572236
				chr5	175117270	175117271	rs535547496
				chr8	41524270	41524271	rs570270167
				chr1	232725109	232725110	rs550903023
				chr4	186650611	186650612	rs73015583
				chr10	17495163	17495164	rs528050584
				chr2	40629040	40629041	rs540366739
				chr2	72986201	72986202	rs567435198
				chr10	72085523	72085524	rs139678112
				chr12	117480051	117480052	rs567722865
				chr13	32697431	32697432	rs9590773
				chr3	69167986	69167987	rs149196259
				chr4	186521996	186521997	rs28693391
				chr2	40737637	40737638	rs532935722
				chr9	104162646	104162647	rs372115984
				chr6	13075872	13075873	rs558657280
				chr14	33132178	33132179	rs148046683
				chr4	186655790	186655791	rs193024277
				chr13	29957842	29957843	rs550871024
				chr1	78354080	78354081	rs552372690
				chr20	24445681	24445682	rs149482401
				chr11	67397291	67397292	rs368421441
				chr13	32857284	32857285	rs542948003
				chr8	52413256	52413257	rs151078682
				chr7	90254847	90254848	rs192282728
				chr7	136594114	136594115	rs116589036
				chr3	138070505	138070506	rs191792857
				chr5	115421193	115421194	rs74972517
				chr9	134134005	134134006	rs576862611
				chr18	33895043	33895044	rs534868021
				chr6	17975973	17975974	rs372832816
				chr8	131654363	131654364	rs191489845
				chr5	41794318	41794319	rs145673650
				chr4	75858529	75858530	rs533716235
				chr1	232644630	232644631	rs190714331
				chr3	69140944	69140945	rs183555569
				chr15	92605114	92605115	rs963344
				chr7	107135123	107135124	rs541184153
				chr8	17628517	17628518	rs138917679
				chr12	106735444	106735445	rs7299140
				chr22	35997983	35997984	rs562250107
				chr6	118865257	118865258	rs527238828
				chr14	31858314	31858315	rs550564210
				chr5	80539660	80539661	rs553894437
				chr22	34001628	34001629	rs193239069
				chr5	111676944	111676945	rs527658484
				chr10	112562483	112562484	rs189618396
				chr7	21984737	21984738	rs146778236
				chr8	102039243	102039244	rs73290250
				chr18	3178186	3178187	rs549658229
				chr6	118877659	118877660	rs561254126
				chr22	34237646	34237647	rs186108025
				chr18	32656854	32656855	rs530452328
				chr10	112562294	112562295	rs113667709
				chr7	561012	561013	rs528048392
				chr4	24105475	24105476	rs545948312
				chr15	71789243	71789244	rs550403523
				chr7	151396624	151396625	rs560772374
				chr3	38686239	38686240	rs533749574
				chr1	217250354	217250355	rs149021911
				chr2	207315676	207315677	rs182543511
				chr18	33921359	33921360	rs539145332
				chr10	123758532	123758533	rs188602862
				chr5	138727658	138727659	rs186476938
				chr18	33919759	33919760	rs564358841
				chr6	141485096	141485097	rs188345871
				chr4	23905100	23905101	rs527980919
				chr11	130322806	130322807	rs530223708
				chr3	192361329	192361330	rs7645323
				chr3	69861262	69861263	rs538682618
				chr1	237247236	237247237	rs565783333
				chr6	164530867	164530868	rs6931934
				chr12	33031029	33031030	rs199701968
				chr8	98813131	98813132	rs527357467
				chr8	17639254	17639255	rs529777200
				chr9	134171322	134171323	rs188575162
				chr13	43597985	43597986	rs577148064
				chr3	192163312	192163313	rs180869110
				chr4	186519633	186519634	rs189052787
				chr3	42144423	42144424	rs9830266
				chr14	72400301	72400302	rs575934975
				chr15	57984357	57984358	rs534643381
				chr2	207312098	207312099	rs557634537
				chr14	55149170	55149171	rs141476819
				chr6	76195502	76195503	rs558231136
				chr10	123888658	123888659	rs193177248
				chr5	41871630	41871631	rs183673542
				chr2	187461863	187461864	rs377200913
				chr1	237221355	237221356	rs180686361
				chr18	33958501	33958502	rs8093766
				chr4	141947513	141947514	rs552184329
				chr6	3919300	3919301	rs551259324
				chr1	74898288	74898289	rs566063718
				chr5	115697334	115697335	rs17139552
				chr1	236871365	236871366	rs543220231
				chr10	97054875	97054876	rs183840517
				chr14	32963043	32963044	rs111243197
				chr20	33573584	33573585	rs566914317
				chr2	170429781	170429782	rs113654197
				chr2	33760117	33760118	rs143854026
				chr1	216940560	216940561	rs182793179
				chr18	34041149	34041150	rs2137728
				chr15	92431047	92431048	rs548258976
				chr8	125660166	125660167	rs149395253
				chr14	33294197	33294198	rs550916830
				chr8	28570513	28570514	rs140427351
				chr12	68053182	68053183	rs138903572
				chr10	88448937	88448938	rs560883419
				chr2	152685503	152685504	rs575450746
				chr18	25691380	25691381	rs528599991
				chr3	38575146	38575147	rs147495108
				chr4	108911754	108911755	rs550444014
				chr11	6705326	6705327	rs560382238
				chr20	13780663	13780664	rs182680465
				chr7	151368588	151368589	rs528632550
				chr8	124634551	124634552	rs191832609
				chr15	92564944	92564945	rs116218393
				chr5	115695769	115695770	rs27500
				chr1	74897114	74897115	rs117503054
				chr9	108458016	108458017	rs7039893
				chr4	174471321	174471322	rs190152252
				chr18	3195579	3195580	rs74494844
				chr14	55177463	55177464	rs141437439
				chr1	237232182	237232183	rs4623687
				chr12	19338706	19338707	rs572693953
				chr7	151393838	151393839	rs139572759
				chr5	78674791	78674792	rs116350044
				chr13	32661851	32661852	rs560573383
				chr1	78510824	78510825	rs559178467
				chr4	52903225	52903226	rs564053992
				chr21	27107516	27107517	rs71649642
				chr7	123288981	123288982	rs149670962
				chr4	23888877	23888878	rs575887527
				chr5	175121059	175121060	rs186095679
				chr13	76390032	76390033	rs533010808
				chr4	95459826	95459827	rs150063481
				chr9	85875221	85875222	rs7027917
				chr2	179649713	179649714	rs184919889
				chr10	3153474	3153475	rs190238618
				chr3	192422124	192422125	rs559644361
				chr3	135787617	135787618	rs140954717
				chr7	157134307	157134308	rs4716704
				chr15	57883998	57883999	rs368931127
				chr4	186612674	186612675	rs4376189
				chr1	6660399	6660400	rs571149359
				chr8	143858845	143858846	rs112752952
				chr5	66121475	66121476	rs370935582
				chr12	81331631	81331632	rs571013135
				chr14	32960329	32960330	rs116518584
				chr3	40332407	40332408	rs144792795
				chr10	33621991	33621992	rs80053334
				chr14	33028186	33028187	rs74041634
				chr8	97243457	97243458	rs574156637
				chr6	129328078	129328079	rs149448324
				chr10	106092723	106092724	rs574381234
				chr18	34057564	34057565	rs558483892
				chr15	71948661	71948662	rs540817417
				chr12	2076661	2076662	rs144011814
				chr6	129673424	129673425	rs559687872
				chr2	177134772	177134773	rs536222339
				chr1	85662060	85662061	rs555300897
				chr19	8459564	8459565	rs2913974
				chr4	174453728	174453729	rs539044391
				chr13	34116264	34116265	rs553830323
				chr6	140401044	140401045	rs552146623
				chr10	61998288	61998289	rs541146649
				chr3	67048853	67048854	rs188712889
				chr6	13331227	13331228	rs571757778
				chr1	60388837	60388838	rs182766583
				chr3	167798103	167798104	rs547355321
				chr8	17637548	17637549	rs115463072
				chr12	106678887	106678888	rs577807392
				chr8	2076378	2076379	rs538316468
				chr3	119219798	119219799	rs566429527
				chr7	107133165	107133166	rs2520279
				chr10	33625935	33625936	rs532132025
				chr4	23848549	23848550	rs545292711
				chr19	30155454	30155455	rs553573875
				chr18	19770487	19770488	rs529626333
				chr4	75944334	75944335	rs191302666
				chr6	140667828	140667829	rs2050135
				chr4	114502636	114502637	rs561243185
				chr5	137035552	137035553	rs148247139
				chr3	167750317	167750318	rs142340864
				chr4	140590059	140590060	rs140540549
				chr3	120318736	120318737	rs183246166
				chr9	100278774	100278775	rs139713511
				chr1	85223475	85223476	rs12733380
				chr5	175029273	175029274	rs870258
				chr1	237261093	237261094	rs145150527
				chr6	105583806	105583807	rs117465101
				chr22	34200501	34200502	rs192521691
				chr3	37220970	37220971	rs557955911
				chr5	66305626	66305627	rs188701666
				chr3	192237863	192237864	rs573375592
				chr22	26153426	26153427	rs542411566
				chr3	124773847	124773848	rs572763225
				chr5	194212	194213	rs554637386
				chr2	11009565	11009566	rs188525633
				chr15	45022968	45022969	rs8036223
				chr20	24446242	24446243	rs573514312
				chr3	66549967	66549968	rs376430913
				chr12	81329671	81329672	rs11613504
				chr5	66186291	66186292	rs567636050
				chr18	32691038	32691039	rs189925203
				chr17	21179635	21179636	rs548033824
				chr6	105648748	105648749	rs529435212
				chr19	34857702	34857703	rs201126335
				chr7	96747022	96747023	rs200626658
				chr2	63808270	63808271	rs182533966
				chr3	178100302	178100303	rs555651728
				chr6	53519127	53519128	rs74853913
				chr5	206940	206941	rs74998743
				chr9	34989435	34989436	rs538942593
				chr6	30726424	30726425	rs142674228
				chr7	157183150	157183151	rs73505218
				chr10	134332025	134332026	rs543678904
				chr5	194708	194709	rs137986609
				chr10	120924090	120924091	rs576775157
				chr3	38541244	38541245	rs150601652
				chr13	20726040	20726041	rs566710066
				chr12	2485669	2485670	rs112899478
				chr10	116455690	116455691	rs570817911
				chr15	72022151	72022152	rs143786653
				chr10	61898543	61898544	rs183053688
				chr3	192390364	192390365	rs80024710
				chr6	140296835	140296836	rs374874194
				chr20	19765471	19765472	rs565631902
				chr11	77533041	77533042	rs78103795
				chr1	16341429	16341430	rs536497331
				chr1	202428611	202428612	rs562020595
				chr10	103726465	103726466	rs558381519
				chr15	100017328	100017329	rs563874096
				chr1	62533849	62533850	rs567871234
				chr10	116297621	116297622	rs150461210
				chr9	100292928	100292929	rs545813327
				chr12	19288626	19288627	rs149916662
				chr9	134152273	134152274	rs531243698
				chr10	112552686	112552687	rs183635413
				chr5	78777573	78777574	rs59187735
				chr10	112553844	112553845	rs186065287
				chr11	113032130	113032131	rs559197078
				chr12	114841362	114841363	rs79101327
				chr10	23385661	23385662	rs574510579
				chr4	141929057	141929058	rs59135754
				chr3	158291787	158291788	rs193067346
				chr18	33955659	33955660	rs550238992
				chr10	92697546	92697547	rs73317626
				chr22	33993335	33993336	rs115258741
				chr1	120173276	120173277	rs587656820
				chr10	88430343	88430344	rs542558496
				chr14	24601567	24601568	rs531841582
				chr17	15193738	15193739	rs189615854
				chr6	17276352	17276353	rs556213973
				chr3	8775600	8775601	rs200562715
				chr10	88431322	88431323	rs57702354
				chr10	112509550	112509551	rs574131102
				chr9	100280116	100280117	rs58462137
				chr12	19307727	19307728	rs1514830
				chr10	121015015	121015016	rs551948922
				chr15	57940672	57940673	rs530171349
				chr18	25709865	25709866	rs574616132
				chr15	83474151	83474152	rs550699247
				chr6	17284156	17284157	rs534907324
				chr1	232621061	232621062	rs180909561
				chr8	17498720	17498721	rs112615222
				chr8	102139687	102139688	rs558821308
				chr3	66415676	66415677	rs188443318
				chr2	173940986	173940987	rs567402972
				chr4	174432315	174432316	rs28529657
				chr2	40694520	40694521	rs138757187
				chr10	33500292	33500293	rs556224825
				chr7	107600258	107600259	rs182916295
				chr19	36642308	36642309	rs564486987
				chr12	106675436	106675437	rs140144110
				chr12	68044718	68044719	rs145307926
				chr18	3256327	3256328	rs532413765
				chr6	118876990	118876991	rs562981833
				chr1	230849693	230849694	rs3789679
				chr5	175024346	175024347	rs555978235
				chr5	41431143	41431144	rs533439181
				chr2	11012387	11012388	rs140645882
				chr2	40728116	40728117	rs114291811
				chr8	125632171	125632172	rs577477941
				chr4	95328535	95328536	rs532646273
				chr10	121172617	121172618	rs150334136
				chr2	15780671	15780672	rs575554152
				chr1	94884722	94884723	rs370322353
				chr18	34047403	34047404	rs140470256
				chr2	40457607	40457608	rs548927807
				chr3	37034952	37034953	rs558051715
				chr13	42355329	42355330	rs144856654
				chr9	33393629	33393630	rs540148877
				chr2	72789341	72789342	rs577822534
				chr3	192207939	192207940	rs74714224
				chr14	55196606	55196607	rs533625063
				chr5	80534635	80534636	rs565799422
				chr8	41512344	41512345	rs572537136
				chr7	131242180	131242181	rs191606736
				chr4	8276390	8276391	rs139649987
				chr6	118866607	118866608	rs550602024
				chr10	92695293	92695294	rs142841779
				chr9	97691396	97691397	rs531395769
				chr3	158281624	158281625	rs183148673
				chr18	25655376	25655377	rs140919565
				chr8	102029128	102029129	rs546356078
				chr5	41371228	41371229	rs576159459
				chr15	88944553	88944554	rs545862048
				chr4	174607688	174607689	rs192187548
				chr6	166776868	166776869	rs73265128
				chr8	2074374	2074375	rs577775717
				chr8	102065565	102065566	rs146071038
				chr9	97629824	97629825	rs530104433
				chr9	134164090	134164091	rs533409447
				chr14	34416086	34416087	rs1769619
				chr3	124782628	124782629	rs542679486
				chr5	66302604	66302605	rs10044452
				chr13	34296631	34296632	rs4943136
				chr14	24599930	24599931	rs536753585
				chr7	151414328	151414329	rs10265221
				chr15	92398304	92398305	rs77252277
				chr1	16345796	16345797	rs527863662
				chr15	25103125	25103126	rs149581217
				chr10	112473622	112473623	rs146971481
				chr4	186520157	186520158	rs531200306
				chr1	45452146	45452147	rs547911000
				chr6	30583193	30583194	rs185156664
				chr6	129602159	129602160	rs185891591
				chr1	216734100	216734101	rs140321535
				chr3	156823203	156823204	rs13080377
				chr10	62047406	62047407	rs543633187
				chr10	33614997	33614998	rs140704578
				chr5	85915330	85915331	rs553526473
				chr2	207319627	207319628	rs114307234
				chr3	138081789	138081790	rs536465229
				chr10	121033337	121033338	rs551778995
				chr18	9135188	9135189	rs140047805
				chr6	164524784	164524785	rs117487503
				chr3	192394185	192394186	rs535260471
				chr7	151364869	151364870	rs182451387
				chr7	151410252	151410253	rs113293675
				chr13	34116813	34116814	rs558037473
				chr2	118771769	118771770	rs537874823
				chr14	55137551	55137552	rs567445672
				chr6	141729521	141729522	rs146849852
				chr1	216989596	216989597	rs139592980
				chr10	3943762	3943763	rs7092293
				chr13	75878926	75878927	rs517130
				chr3	192163665	192163666	rs185276280
				chr10	123884488	123884489	rs558360119
				chr15	71892531	71892532	rs7169045
				chr3	167748962	167748963	rs574586296
				chr5	136985559	136985560	rs572044376
				chr5	138262735	138262736	rs142876905
				chr22	34234215	34234216	rs182846700
				chr3	178084990	178084991	rs548941847
				chr15	92487960	92487961	rs147931127
				chr5	145316732	145316733	rs536992953
				chr5	66120822	66120823	rs569708162
				chr2	40555476	40555477	rs11888123
				chr7	151409111	151409112	rs536596320
				chr5	78810430	78810431	rs141377229
				chr10	121041122	121041123	rs545196269
				chr4	142000060	142000061	rs572565554
				chr6	26225448	26225449	rs200763787
				chr4	8324671	8324672	rs545904541
				chr8	125365690	125365691	rs531389035
				chr14	34409479	34409480	rs146630030
				chr2	207326410	207326411	rs369095587
				chr15	35092461	35092462	rs138565468
				chr5	41448567	41448568	rs148270457
				chr18	12335581	12335582	rs12968566
				chr10	116441228	116441229	rs559639623
				chr4	186048860	186048861	rs73017708
				chr13	75994087	75994088	rs193167137
				chr12	21951113	21951114	rs551414448
				chr5	170999866	170999867	rs531673920
				chr2	40729471	40729472	rs77599195
				chr4	95462926	95462927	rs187376110
				chr15	72512462	72512463	rs6494994
				chr1	236907305	236907306	rs541198341
				chr16	23158866	23158867	rs12921755
				chr9	132331195	132331196	rs539912442
				chr3	158289143	158289144	rs201286111
				chr1	84971338	84971339	rs550204326
				chr9	7799672	7799673	rs200927073
				chr16	82764308	82764309	rs137972400
				chr6	17929751	17929752	rs4712318
				chr8	102066224	102066225	rs554246816
				chr10	23383783	23383784	rs545220808
				chr2	11598841	11598842	rs199575144
				chr1	217252008	217252009	rs535427143
				chr4	186605901	186605902	rs574778177
				chr2	40595008	40595009	rs113885542
				chr16	82771099	82771100	rs183245335
				chr9	104162907	104162908	rs185679182
				chr7	123290893	123290894	rs564899053
				chr1	201328557	201328558	rs45576337
				chr8	42400163	42400164	rs80259560
				chr6	13426825	13426826	rs561649463
				chr2	64089747	64089748	rs6732746
				chr2	174052261	174052262	rs558713642
				chr8	105601203	105601204	rs560767533
				chr8	125377095	125377096	rs575668168
				chr10	123916249	123916250	rs187466529
				chr3	179370920	179370921	rs532749978
				chr2	9615463	9615464	rs141965348
				chr22	33751891	33751892	rs5994722
				chr1	16348404	16348405	rs553242327
				chr12	32963356	32963357	rs117103430
				chr5	41432412	41432413	rs528652479
				chr10	62049672	62049673	rs189093761
				chr7	80251821	80251822	rs1334515
				chr7	157150741	157150742	rs148063306
				chr3	192360806	192360807	rs567778738
				chr13	45992758	45992759	rs548270221
				chr3	120279337	120279338	rs528697676
				chr1	116312388	116312389	rs116080962
				chr22	36002972	36002973	rs575089859
				chr8	125368355	125368356	rs538972130
				chr14	34420358	34420359	rs148269494
				chr5	191099	191100	rs190149146
				chr15	92440955	92440956	rs75887652
				chr5	41508158	41508159	rs558918175
				chr7	80256048	80256049	rs185212447
				chr2	40705792	40705793	rs564178889
				chr10	123947293	123947294	rs537950696
				chr1	165609255	165609256	rs566406560
				chr2	63808380	63808381	rs147415046
				chr6	53528692	53528693	rs74786300
				chr16	82661522	82661523	rs111493279
				chr2	86421664	86421665	rs573391308
				chr10	88435817	88435818	rs2803566
				chr1	6258723	6258724	rs546955047
				chr6	129273934	129273935	rs114016398
				chr3	192400980	192400981	rs568418739
				chr16	46819347	46819348	rs535685302
				chr18	34001404	34001405	rs370643956
				chr5	66302473	66302474	rs561637290
				chr3	38542798	38542799	rs373915238
				chr3	124748113	124748114	rs558133506
				chr2	40570659	40570660	rs551220307
				chr6	17297352	17297353	rs180778229
				chr4	141949097	141949098	rs112838112
				chr3	192164687	192164688	rs562680667
				chr5	78778659	78778660	rs12654303
				chr4	23855081	23855082	rs546563115
				chr3	42207033	42207034	rs548905639
				chr2	176046411	176046412	rs538198348
				chr15	71840452	71840453	rs377761685
				chr3	66501682	66501683	rs565077230
				chr14	32030264	32030265	rs557328376
				chr1	151882446	151882447	rs146565825
				chr14	58764039	58764040	rs569356625
				chr3	38688792	38688793	rs142237434
				chr18	9094605	9094606	rs571921634
				chr13	24182701	24182702	rs541896820
				chr3	138078661	138078662	rs731632
				chr1	237386600	237386601	rs73121652
				chr5	220334	220335	rs570858928
				chr4	108914494	108914495	rs142676525
				chr13	31777594	31777595	rs542466935
				chr1	154245949	154245950	rs11556340
				chr16	58447357	58447358	rs187501632
				chr18	19742002	19742003	rs147317169
				chr3	192402032	192402033	rs371895785
				chr4	186048268	186048269	rs28563820
				chr10	116411331	116411332	rs560336797
				chr13	29579064	29579065	rs117069757
				chr3	42120104	42120105	rs146283593
				chr10	106076937	106076938	rs532767064
				chr1	237213567	237213568	rs546823090
				chr8	17936271	17936272	rs535271604
				chr5	113391251	113391252	rs13171100
				chr17	21214501	21214502	rs567580603
				chr4	159703638	159703639	rs76195726
				chr2	40411573	40411574	rs4624433
				chr22	33722650	33722651	rs187016516
				chr22	34263649	34263650	rs540365757
				chr7	136568078	136568079	rs562138349
				chr10	116467168	116467169	rs550248762
				chr11	45872978	45872979	rs568210987
				chr12	19322814	19322815	rs146601396
				chr4	108923803	108923804	rs562995567
				chr6	13411586	13411587	rs577405704
				chr1	228555975	228555976	rs571459079
				chr8	41523134	41523135	rs117444577
				chr15	92518476	92518477	rs78362975
				chr8	131616387	131616388	rs545552683
				chr11	67799173	67799174	rs553750463
				chr2	229005500	229005501	rs534082675
				chr10	75005634	75005635	rs112436589
				chr2	179915071	179915072	rs188551443
				chr2	40427250	40427251	rs528601638
				chr10	123889379	123889380	rs143031638
				chr8	41525654	41525655	rs556936452
				chr4	174442283	174442284	rs139181112
				chr1	232646743	232646744	rs149410671
				chr3	177995662	177995663	rs111398983
				chr2	40503439	40503440	rs546850921
				chr3	52231945	52231946	rs555509993
				chr6	17288473	17288474	rs143776811
				chr20	24449694	24449695	rs112089462
				chr3	42107225	42107226	rs6778412
				chr15	66789359	66789360	rs114398553
				chr2	179886933	179886934	rs564196502
				chr10	112585381	112585382	rs61862943
				chr3	156811829	156811830	rs146470549
				chr8	17652803	17652804	rs79039379
				chr16	46789732	46789733	rs192375335
				chr5	78675759	78675760	rs369731242
				chr8	124662006	124662007	rs66970129
				chr4	186646420	186646421	rs555219123
				chr6	39053189	39053190	rs534067408
				chr10	86089108	86089109	rs568365358
				chr9	134133861	134133862	rs554101804
				chr8	25865869	25865870	rs537516981
				chr3	167579463	167579464	rs114504570
				chr10	75011305	75011306	rs567265354
				chr8	8991880	8991881	rs187898565
				chr6	55956412	55956413	rs192015289
				chr20	19764815	19764816	rs16981118
				chr6	123960636	123960637	rs150053483
				chr7	90255236	90255237	rs17867002
				chr13	75879211	75879212	rs116864332
				chr13	30030518	30030519	rs140236425
				chr18	33894208	33894209	rs148389427
				chr15	71888784	71888785	rs542673324
				chr12	19190617	19190618	rs114053852
				chr13	30018891	30018892	rs534771998
				chr5	65919298	65919299	rs115800522
				chr19	41882458	41882459	rs571159572
				chr4	142049456	142049457	rs535181504
				chr10	97047449	97047450	rs45585133
				chr22	34294258	34294259	rs539842612
				chr1	85665690	85665691	rs191955274
				chr22	34292161	34292162	rs550630281
				chr6	16216775	16216776	rs190513273
				chr5	191717	191718	rs567688777
				chr13	30040000	30040001	rs17073456
				chr10	88453082	88453083	rs376446479
				chr3	66549757	66549758	rs144179413
				chr3	42142939	42142940	rs574285510
				chr1	237328715	237328716	rs2490359
				chr2	40662162	40662163	rs144338123
				chr9	128653217	128653218	rs182345072
				chr10	123890893	123890894	rs79097286
				chr4	108912696	108912697	rs111712175
				chr6	24403655	24403656	rs577100811
				chr4	24069257	24069258	rs60515948
				chr12	19344067	19344068	rs554615143
				chr15	57947673	57947674	rs572309031
				chr3	66163552	66163553	rs567120782
				chr10	97035869	97035870	rs541046846
				chr1	145093014	145093015	rs72701825
				chr3	192325474	192325475	rs56898825
				chr18	25735856	25735857	rs554657837
				chr15	89011243	89011244	rs201883358
				chr14	55137515	55137516	rs549242872
				chr4	122318487	122318488	rs540604956
				chr8	97304688	97304689	rs80260687
				chr9	101721665	101721666	rs535509390
				chr22	32456273	32456274	rs551368963
				chr10	3108851	3108852	rs77194817
				chr13	24081012	24081013	rs184279753
				chr2	167349747	167349748	rs10497286
				chr5	167427806	167427807	rs537848341
				chr5	41369561	41369562	rs319009
				chr18	33912219	33912220	rs561720065
				chr4	89219256	89219257	rs189029399
				chr4	140840214	140840215	rs35584776
				chr5	167369521	167369522	rs32415
				chr1	232723174	232723175	rs180829487
				chr13	24084153	24084154	rs143331247
				chr6	13428488	13428489	rs576776626
				chr2	173952068	173952069	rs536999898
				chr15	92434692	92434693	rs536331859
				chr19	58458227	58458228	rs185264385
				chr10	88494555	88494556	rs547523818
				chr6	138898701	138898702	rs4587187
				chr2	72922192	72922193	rs533819153
				chr3	192424342	192424343	rs77083853
				chr18	8628204	8628205	rs545052320
				chr4	120861685	120861686	rs1503541
				chr2	40355780	40355781	rs563850761
				chr22	34293047	34293048	rs189343072
				chr18	32720169	32720170	rs555541700
				chr10	116422159	116422160	rs79629480
				chr8	2000349	2000350	rs534542853
				chr6	2948084	2948085	rs187892765
				chr12	106734574	106734575	rs201700636
				chr2	3585058	3585059	rs10153783
				chr22	35983909	35983910	rs567465482
				chr4	174464003	174464004	rs191018450
				chr7	151384821	151384822	rs537356641
				chr4	24106820	24106821	rs549559791
				chr1	236875697	236875698	rs541547757
				chr5	41796743	41796744	rs577087085
				chr6	30733380	30733381	rs573315715
				chr3	167588908	167588909	rs545102659
				chr4	159739648	159739649	rs530842334
				chr10	121097756	121097757	rs58918380
				chr8	25904389	25904390	rs528005740
				chr3	67056910	67056911	rs558484321
				chr9	128526450	128526451	rs547232996
				chr1	116304280	116304281	rs571516817
				chr2	207327930	207327931	rs536739907
				chr10	92679080	92679081	rs28730750
				chr6	76198837	76198838	rs183356592
				chr13	32683830	32683831	rs571022041
				chr10	112514700	112514701	rs144200637
				chr1	236912446	236912447	rs555649092
				chr4	23822787	23822788	rs374470546
				chr4	141945666	141945667	rs568319424
				chr13	23757170	23757171	rs554230205
				chr8	98818009	98818010	rs559416665
				chr1	16347879	16347880	rs535032671
				chr8	25898347	25898348	rs552936507
				chr2	63820672	63820673	rs150711860
				chr8	91012628	91012629	rs13265193
				chr6	2970052	2970053	rs534165026
				chr5	78783187	78783188	rs560419291
				chr4	95329191	95329192	rs531252331
				chr4	124941653	124941654	rs80134486
				chr9	106836391	106836392	rs144891040
				chr12	32978436	32978437	rs12809354
				chr8	98868006	98868007	rs577142045
				chr12	32980116	32980117	rs186140759
				chr8	131540470	131540471	rs552812700
				chr8	33412079	33412080	rs535940368
				chr9	134149321	134149322	rs569167011
				chr15	71892824	71892825	rs4286066
				chr17	77016303	77016304	rs538428878
				chr10	17493789	17493790	rs149838482
				chr8	131663327	131663328	rs148960657
				chr4	141923876	141923877	rs185179096
				chr7	151383662	151383663	rs542714702
				chr10	112532164	112532165	rs76429473
				chr6	53532730	53532731	rs566195842
				chr2	179896712	179896713	rs566444137
				chr8	125421785	125421786	rs536631749
				chr4	23868799	23868800	rs563744344
				chr1	228397619	228397620	rs557944739
				chr5	79001770	79001771	rs191110136
				chr2	18734255	18734256	rs576798219
				chr12	114839018	114839019	rs575687171
				chr1	145650351	145650352	rs587689296
				chr3	192433881	192433882	rs537041025
				chr12	119617986	119617987	rs569478365
				chr5	66340123	66340124	rs183670123
				chr8	42322198	42322199	rs139852515
				chr9	104161044	104161045	rs577440301
				chr14	34404313	34404314	rs574414976
				chr2	63815294	63815295	rs565030771
				chr10	121076495	121076496	rs2420616
				chr3	69789767	69789768	rs556300168
				chr8	1994709	1994710	rs532553654
				chr19	57977745	57977746	rs10421590
				chr12	131468002	131468003	rs560772039
				chr3	192420406	192420407	rs188682063
				chr12	32981957	32981958	rs7975077
				chr3	8777426	8777427	rs373873706
				chr3	179399798	179399799	rs139109406
				chr3	37345505	37345506	rs192155399
				chr9	71304768	71304769	rs542416203
				chr14	32979358	32979359	rs564021893
				chr15	35089666	35089667	rs186863977
				chr6	110736343	110736344	rs561073510
				chr5	111740867	111740868	rs552799064
				chr4	75896253	75896254	rs564975638
				chr14	55200406	55200407	rs563281546
				chr1	6732795	6732796	rs150758426
				chr18	25704415	25704416	rs11564384
				chr5	66124916	66124917	rs565927893
				chr5	41475355	41475356	rs574918746
				chr8	33424920	33424921	rs553288101
				chr9	103340625	103340626	rs574438701
				chr22	33976057	33976058	rs115652924
				chr6	13329023	13329024	rs556256394
				chr3	69938546	69938547	rs576823775
				chr2	179713803	179713804	rs188104464
				chr12	19338547	19338548	rs527457914
				chr16	82748361	82748362	rs62036347
				chr4	47751308	47751309	rs562628641
				chr5	113528281	113528282	rs12110045
				chr9	101708081	101708082	rs564982432
				chr4	95459945	95459946	rs566788730
				chr3	192295875	192295876	rs550804872
				chr1	16342650	16342651	rs570650038
				chr15	71891496	71891497	rs12594563
				chr3	178039408	178039409	rs140442355
				chr10	123876777	123876778	rs550639866
				chr6	13330388	13330389	rs561037166
				chr3	138101787	138101788	rs1199329
				chr1	237229104	237229105	rs141747795
				chr5	80547251	80547252	rs548278772
				chr5	208053	208054	rs555746570
				chr4	140685051	140685052	rs552435396
				chr13	32744593	32744594	rs9533748
				chr7	151326448	151326449	rs78244029
				chr6	138891320	138891321	rs564769868
				chr4	23929809	23929810	rs546132522
				chr18	3255113	3255114	rs537873590
				chr1	232674829	232674830	rs149334129
				chr19	41936545	41936546	rs557774628
				chr1	237864428	237864429	rs113422788
				chr2	11639652	11639653	rs560032582
				chr6	145693045	145693046	rs543179851
				chr11	112962054	112962055	rs538365621
				chr6	30707598	30707599	rs9262162
				chr14	34409794	34409795	rs555179062
				chr2	207321478	207321479	rs552456234
				chr2	3526122	3526123	rs532229067
				chr14	32938637	32938638	rs545256331
				chr9	85873300	85873301	rs563294729
				chr9	97542173	97542174	rs535555515
				chr7	80235516	80235517	rs575864923
				chr8	17930893	17930894	rs548064504
				chr18	34004041	34004042	rs139559231
				chr10	123887831	123887832	rs192665933
				chr20	33569335	33569336	rs543166764
				chr8	17629496	17629497	rs533144829
				chr2	170684547	170684548	rs79036304
				chr13	42196599	42196600	rs534149135
				chr6	123761019	123761020	rs556424007
				chr18	59251960	59251961	rs7241684
				chr18	9102712	9102713	rs563736832
				chr3	160813514	160813515	rs192951713
				chr14	24599702	24599703	rs79711019
				chr10	21183840	21183841	rs531557849
				chr12	96151046	96151047	rs35886064
				chr9	111871802	111871803	rs150760067
				chr14	33076943	33076944	rs556238190
				chr11	112948924	112948925	rs539404110
				chr2	40427935	40427936	rs561342704
				chr7	157133797	157133798	rs139423685
				chr5	78782727	78782728	rs141651796
				chr8	9016025	9016026	rs28542869
				chr5	16492961	16492962	rs145251456
				chr2	40668587	40668588	rs200167820
				chr3	192391297	192391298	rs534236645
				chr4	95378942	95378943	rs151322405
				chr10	116394303	116394304	rs574510670
				chr3	69804728	69804729	rs533856581
				chr4	114683962	114683963	rs555644289
				chr10	123901052	123901053	rs547263326
				chr9	109437580	109437581	rs12115522
				chr6	105627563	105627564	rs566180822
				chr6	129598724	129598725	rs552535741
				chr13	24144793	24144794	rs540157805
				chr2	18740718	18740719	rs539844286
				chr12	19329492	19329493	rs4237979
				chr10	112506598	112506599	rs566148846
				chr8	125630225	125630226	rs16899867
				chr11	86667000	86667001	rs547110801
				chr3	167807865	167807866	rs557184556
				chr11	130345143	130345144	rs555376163
				chr12	131439443	131439444	rs1983478
				chr22	35994350	35994351	rs374469098
				chr3	69133581	69133582	rs539470006
				chr1	232701377	232701378	rs562155671
				chr18	25751803	25751804	rs527257454
				chr15	72519764	72519765	rs187846679
				chr10	112585325	112585326	rs148210931
				chr1	231378480	231378481	rs548659985
				chr15	57938297	57938298	rs533426794
				chr4	47788485	47788486	rs530912899
				chr8	42400678	42400679	rs2974343
				chr3	69835176	69835177	rs150882224
				chr9	71352118	71352119	rs193046051
				chr12	5692333	5692334	rs547547413
				chr4	186662105	186662106	rs72496330
				chr14	33028875	33028876	rs565459561
				chr2	128415779	128415780	rs7576846
				chr10	78191453	78191454	rs574635617
				chr15	71893636	71893637	rs113531773
				chr1	237329161	237329162	rs115109796
				chr18	33978823	33978824	rs181803384
				chr2	179640213	179640214	rs184312157
				chr3	119053250	119053251	rs542841517
				chr3	42113217	42113218	rs554006764
				chr5	192731	192732	rs573378313
				chr3	69141377	69141378	rs186879824
				chr12	21807920	21807921	rs538685000
				chr1	84971195	84971196	rs527807528
				chr10	61995562	61995563	rs556918334
				chr17	66505382	66505383	rs577141282
				chr2	40661333	40661334	rs543749003
				chr8	28481467	28481468	rs7005297
				chr13	76036597	76036598	rs139645359
				chr3	178084623	178084624	rs593744
				chr22	26245466	26245467	rs192882571
				chr8	28574362	28574363	rs34985706
				chr22	33993207	33993208	rs570840900
				chr3	42084465	42084466	rs78385698
				chr15	57978642	57978643	rs139355484
				chr10	88439938	88439939	rs200432385
				chr8	1998762	1998763	rs79338121
				chr3	66495096	66495097	rs534704938
				chr3	192056334	192056335	rs570689527
				chr4	65221377	65221378	rs537968391
				chr2	11636186	11636187	rs73917229
				chr4	142053746	142053747	rs565908373
				chr6	105630185	105630186	rs73769949
				chr3	178226301	178226302	rs563981868
				chr13	20715761	20715762	rs186827757
				chr7	32766972	32766973	rs572951131
				chr9	111881449	111881450	rs575224146
				chr9	71598923	71598924	rs74893923
				chr4	47702818	47702819	rs553349389
				chr10	121095118	121095119	rs540644862
				chr1	237172910	237172911	rs191496154
				chr13	34117702	34117703	rs145186123
				chr7	151330606	151330607	rs574482896
				chr19	41945903	41945904	rs13344563
				chr4	95373243	95373244	rs577963477
				chr11	112048332	112048333	rs149391359
				chr14	55037382	55037383	rs28418605
				chr13	32681862	32681863	rs552890154
				chr1	236873937	236873938	rs12067644
				chr4	89205014	89205015	rs376967302
				chr4	120863163	120863164	rs116826049
				chr4	122313517	122313518	rs535807486
				chr3	69802158	69802159	rs549433506
				chr1	116305455	116305456	rs548039315
				chr12	59993615	59993616	rs192349074
				chr1	100113902	100113903	rs567963444
				chr18	33969180	33969181	rs182256207
				chr1	237211652	237211653	rs537508868
				chr1	237252259	237252260	rs532172308
				chr4	159692429	159692430	rs189435851
				chr11	66205545	66205546	rs538569767
				chr9	101759069	101759070	rs529144535
				chr1	232723792	232723793	rs569897845
				chr6	17278449	17278450	rs1745068
				chr1	216987713	216987714	rs72739434
				chr8	1996184	1996185	rs558037780
				chr18	34013180	34013181	rs73421004
				chr10	98273411	98273412	rs557547022
				chr22	26151646	26151647	rs4550768
				chr4	95380746	95380747	rs567154954
				chr4	95337147	95337148	rs145856466
				chr10	17659654	17659655	rs552018356
				chr12	19192635	19192636	rs139320171
				chr7	35285976	35285977	rs4723405
				chr10	121033746	121033747	rs187483216
				chr14	76734422	76734423	rs533009735
				chr14	55161554	55161555	rs533885035
				chr13	32605381	32605382	rs552510826
				chr12	96150217	96150218	rs73379049
				chr12	2484598	2484599	rs543856143
				chr3	38562956	38562957	rs146323213
				chr13	31775665	31775666	rs567551449
				chr3	69861422	69861423	rs55808455
				chr4	23840508	23840509	rs57619531
				chr18	8626165	8626166	rs79288482
				chr3	42122192	42122193	rs186097129
				chr13	32778190	32778191	rs114835929
				chr5	65934113	65934114	rs7701724
				chr8	28561875	28561876	rs529382613
				chr5	70882571	70882572	rs186039852
				chr20	32006206	32006207	rs563100638
				chr1	74859665	74859666	rs574176289
				chr13	76372329	76372330	rs562743518
				chr13	32772209	32772210	rs76430816
				chr2	40632080	40632081	rs575293604
				chr2	40725369	40725370	rs566229446
				chr8	2074591	2074592	rs28405910
				chr16	83029476	83029477	rs569237983
				chr4	186632333	186632334	rs9991548
				chr10	88442309	88442310	rs574061828
				chr13	30017237	30017238	rs149527010
				chr9	134163534	134163535	rs535390591
				chr11	66234092	66234093	rs370959024
				chr5	113542840	113542841	rs574828871
				chr1	249132269	249132270	rs11205421
				chr10	123753288	123753289	rs575031368
				chr2	63816509	63816510	rs570913226
				chr8	41527054	41527055	rs566145077
				chr1	74865170	74865171	rs553748897
				chr18	19758875	19758876	rs151126600
				chr7	157130685	157130686	rs532003252
				chr4	186604831	186604832	rs185156043
				chr16	63651342	63651343	rs572736280
				chr12	114837262	114837263	rs574560589
				chr3	178430417	178430418	rs142257624
				chr4	95380078	95380079	rs537829331
				chr1	76189487	76189488	rs1251078
				chr2	207310176	207310177	rs149165152
				chr3	167766490	167766491	rs7639014
				chr13	76376272	76376273	rs562626414
				chr4	159722716	159722717	rs73858585
				chr9	85861766	85861767	rs548707721
				chr3	69791191	69791192	rs115982455
				chr3	66536323	66536324	rs17044708
				chr7	35278390	35278391	rs4723401
				chr5	41442889	41442890	rs539463680
				chr1	165602400	165602401	rs552718645
				chr10	121423368	121423369	rs138489080
				chr8	125629673	125629674	rs9297696
				chr12	95397575	95397576	rs114300034
				chr3	138115071	138115072	rs115247029
				chr2	152681331	152681332	rs182934420
				chr2	40396563	40396564	rs577138637
				chr3	178387371	178387372	rs182218220
				chr6	17932687	17932688	rs540537989
				chr9	97676756	97676757	rs535740234
				chr12	21798850	21798851	rs537347539
				chr11	130348636	130348637	rs567512247
				chr6	4371648	4371649	rs76926903
				chr6	17975858	17975859	rs11753142
				chr7	149414124	149414125	rs28620634
				chr1	6675850	6675851	rs190036530
				chr2	40675599	40675600	rs552623802
				chr1	113482783	113482784	rs115749459
				chr4	186605994	186605995	rs560367986
				chr15	92565261	92565262	rs544697605
				chr4	23894656	23894657	rs115893696
				chr20	32026535	32026536	rs180921012
				chr20	33906073	33906074	rs183269313
				chr8	98808260	98808261	rs536110810
				chr8	105600731	105600732	rs13266321
				chr4	95334405	95334406	rs554131789
				chr14	55195256	55195257	rs113464820
				chr4	142002039	142002040	rs546815601
				chr10	121138045	121138046	rs570001652
				chr11	112049153	112049154	rs10891332
				chr6	123792379	123792380	rs538118766
				chr2	40545528	40545529	rs146849260
				chr8	41524439	41524440	rs192438830
				chr4	140587008	140587009	rs572915342
				chr10	121031742	121031743	rs551183692
				chr16	82769718	82769719	rs113896910
				chr2	40558925	40558926	rs569750796
				chr4	186671727	186671728	rs186769520
				chr5	66191505	66191506	rs547675354
				chr7	44178687	44178688	rs146127287
				chr3	192417398	192417399	rs562581650
				chr3	122513567	122513568	rs144152677
				chr8	17471534	17471535	rs529215298
				chr6	17918756	17918757	rs554456379
				chr18	3194489	3194490	rs117634105
				chr10	22608825	22608826	rs74584445
				chr10	120966940	120966941	rs559723384
				chr4	141919008	141919009	rs73858682
				chr2	40622528	40622529	rs192359509
				chr4	169411103	169411104	rs542472585
				chr1	64165793	64165794	rs557204543
				chr3	167752617	167752618	rs181076808
				chr2	179634391	179634392	rs13388274
				chr15	83418752	83418753	rs144461683
				chr13	23756450	23756451	rs549838078
				chr1	1311146	1311147	rs569375957
				chr10	33522460	33522461	rs565277313
				chr2	40723317	40723318	rs570805088
				chr10	134326339	134326340	rs543788407
				chr1	202436252	202436253	rs189799585
				chr2	179429300	179429301	rs56181243
				chr15	35089133	35089134	rs525720
				chr12	95396378	95396379	rs542115084
				chr6	17294305	17294306	rs142534924
				chr4	142050560	142050561	rs544179546
				chr6	26226388	26226389	rs570956795
				chr18	25692976	25692977	rs534454451
				chr10	112521852	112521853	rs181783125
				chr10	116474509	116474510	rs566212863
				chr17	21187340	21187341	rs576453815
				chr8	9005539	9005540	rs527532385
				chr3	179322581	179322582	rs200272715
				chr4	141926818	141926819	rs79982274
				chr2	40380623	40380624	rs575246733
				chr10	23387227	23387228	rs146377172
				chr8	98798942	98798943	rs544047978
				chr2	64877822	64877823	rs533891727
				chr4	141916890	141916891	rs77778645
				chr4	95386819	95386820	rs2510765
				chr4	174591090	174591091	rs546619658
				chr4	8321047	8321048	rs572343857
				chr12	33005993	33005994	rs557053231
				chr10	18818548	18818549	rs186165892
				chr3	156817424	156817425	rs2306533
				chr1	120171337	120171338	rs587622545
				chr19	35629700	35629701	rs190887059
				chr1	202366769	202366770	rs559919562
				chr18	34041604	34041605	rs540426438
				chr3	138108833	138108834	rs567725380
				chr1	237271587	237271588	rs115140019
				chr2	40620852	40620853	rs560615091
				chr6	43139697	43139698	rs557282319
				chr12	93566569	93566570	rs553524295
				chr3	192208298	192208299	rs148761148
				chr13	24041172	24041173	rs574259362
				chr12	29468641	29468642	rs566674066
				chr6	13119921	13119922	rs139026848
				chr12	93575136	93575137	rs73372157
				chr3	66532101	66532102	rs182062330
				chr13	30014920	30014921	rs73444043
				chr8	25906903	25906904	rs188977764
				chr5	16548095	16548096	rs142885254
				chr10	61997973	61997974	rs376283860
				chr2	40625366	40625367	rs149634863
				chr20	24450395	24450396	rs569788371
				chr10	92694912	92694913	rs530896096
				chr6	140422867	140422868	rs554007401
				chr2	179730504	179730505	rs150991367
				chr6	118856524	118856525	rs191728161
				chr3	119217248	119217249	rs544587866
				chr3	192326330	192326331	rs77179513
				chr6	118846601	118846602	rs568937389
				chr4	95450506	95450507	rs140467179
				chr4	174443495	174443496	rs17059527
				chr5	65891706	65891707	rs556878306
				chr1	116246303	116246304	rs182843730
				chr7	123296583	123296584	rs556683110
				chr3	69134264	69134265	rs201200564
				chr12	33044233	33044234	rs147320796
				chr1	237386751	237386752	rs61832416
				chr13	34116867	34116868	rs561678270
				chr8	17645920	17645921	rs538023762
				chr1	84971040	84971041	rs1533373
				chr12	117479526	117479527	rs546790627
				chr7	32982462	32982463	rs568016834
				chr18	34022382	34022383	rs577475330
				chr14	33288589	33288590	rs184084338
				chr1	85289973	85289974	rs539519675
				chr8	1993760	1993761	rs192742320
				chr1	85263364	85263365	rs143630155
				chr13	29684296	29684297	rs1927840
				chr6	123955237	123955238	rs142685781
				chr2	40502932	40502933	rs534891332
				chr4	53529286	53529287	rs572897653
				chr3	67703637	67703638	rs572800121
				chr5	78783271	78783272	rs530934545
				chr3	66545580	66545581	rs565200801
				chr18	34071682	34071683	rs571734423
				chr6	123548941	123548942	rs543945865
				chr5	41476711	41476712	rs532951339
				chr5	16489126	16489127	rs541242661
				chr8	2001559	2001560	rs183697504
				chr1	232697294	232697295	rs150947094
				chr14	34522655	34522656	rs76590923
				chr5	175109456	175109457	rs541286187
				chr9	71307293	71307294	rs148167943
				chr18	25756301	25756302	rs536429330
				chr2	88384293	88384294	rs547132905
				chr5	167372400	167372401	rs375701765
				chr8	17636246	17636247	rs141128217
				chr2	177134196	177134197	rs562506778
				chr18	33906951	33906952	rs569700124
				chr5	41510230	41510231	rs534916079
				chr10	106094018	106094019	rs569765875
				chr18	25692045	25692046	rs192684952
				chr7	107585485	107585486	rs73195541
				chr22	33975698	33975699	rs550055203
				chr15	72022662	72022663	rs138123265
				chr10	123942150	123942151	rs140736180
				chr1	236874265	236874266	rs564448816
				chr10	3116016	3116017	rs373258126
				chr3	120279395	120279396	rs572008074
				chr22	34237410	34237411	rs2267301
				chr4	140738478	140738479	rs577637162
				chr1	6735440	6735441	rs576683111
				chr5	52405540	52405541	rs554491390
				chr4	186660686	186660687	rs573943480
				chr1	237422047	237422048	rs114271018
				chr2	64103520	64103521	rs4536638
				chr6	5764552	5764553	rs560805539
				chr1	237840874	237840875	rs6665145
				chr13	43630079	43630080	rs556718341
				chr1	78353692	78353693	rs538778659
				chr10	72085072	72085073	rs115417327
				chr10	21164652	21164653	rs566512826
				chr5	41460429	41460430	rs318083
				chr6	13484981	13484982	rs527572615
				chr15	25107321	25107322	rs373020274
				chr4	47748403	47748404	rs557249048
				chr10	21181993	21181994	rs371283254
				chr6	123952207	123952208	rs572411786
				chr6	123960213	123960214	rs116475937
				chr6	17975527	17975528	rs544131501
				chr5	66391681	66391682	rs150687487
				chr18	33913051	33913052	rs556123232
				chr20	19769433	19769434	rs528756553
				chr10	112583715	112583716	rs530930215
				chr10	23384128	23384129	rs188674629
				chr1	232693832	232693833	rs564203947
				chr15	92688034	92688035	rs2238349
				chr15	71893483	71893484	rs546152234
				chr2	179896469	179896470	rs574658668
				chr9	71343425	71343426	rs565081767
				chr10	21124190	21124191	rs558031216
				chr3	167741479	167741480	rs552995119
				chr12	32989566	32989567	rs548967693
				chr2	40727448	40727449	rs576864035
				chr8	17471112	17471113	rs193200558
				chr8	17925619	17925620	rs567124074
				chr3	192056978	192056979	rs558108858
				chr12	19309555	19309556	rs565850877
				chr4	129472836	129472837	rs79348999
				chr12	33004901	33004902	rs16920309
				chr18	33950419	33950420	rs77192023
				chr12	29533411	29533412	rs148580021
				chr13	24128115	24128116	rs375391904
				chr3	138093181	138093182	rs571138176
				chr6	4349589	4349590	rs371721571
				chr4	141936318	141936319	rs527414774
				chr9	97712460	97712461	rs561141272
				chr14	62186273	62186274	rs147964988
				chr15	92408040	92408041	rs148896802
				chr16	29273870	29273871	rs567438280
				chr4	186659157	186659158	rs556322623
				chr5	111676979	111676980	rs549393002
				chr18	34022136	34022137	rs548276243
				chr19	48285808	48285809	rs3786778
				chr5	191433	191434	rs573302799
				chr4	159703674	159703675	rs34599266
				chr8	17626566	17626567	rs9644562
				chr12	21807004	21807005	rs114777238
				chr2	40708980	40708981	rs75417794
				chr2	207312691	207312692	rs193111913
				chr6	76196776	76196777	rs553253934
				chr10	121028386	121028387	rs7076992
				chr3	38689558	38689559	rs567781379
				chr4	114558169	114558170	rs533253770
				chr3	119219998	119219999	rs571983705
				chr14	34410436	34410437	rs566162851
				chr13	30013394	30013395	rs565694881
				chr10	103656651	103656652	rs561135043
				chr18	33894535	33894536	rs534831190
				chr6	17973276	17973277	rs528959631
				chr4	95459249	95459250	rs530953758
				chr15	72522882	72522883	rs552558193
				chr2	72983447	72983448	rs539843472
				chr3	66168660	66168661	rs149008153
				chr1	217362264	217362265	rs17045454
				chr2	40674716	40674717	rs574558993
				chr1	236859477	236859478	rs186644016
				chr1	6258705	6258706	rs564159870
				chr6	13218522	13218523	rs143167110
				chr3	14246727	14246728	rs554345226
				chr8	58904183	58904184	rs572686553
				chr13	32859063	32859064	rs566948114
				chr1	6656907	6656908	rs537107844
				chr4	65272631	65272632	rs573104095
				chr8	102092884	102092885	rs73274104
				chr10	121032695	121032696	rs116087646
				chr3	192438196	192438197	rs11719989
				chr4	89219704	89219705	rs4693946
				chr22	36003639	36003640	rs531221501
				chr1	85336793	85336794	rs368553091
				chr18	33971974	33971975	rs564441566
				chr5	175111032	175111033	rs141378072
				chr22	26141816	26141817	rs192494107
				chr10	112577175	112577176	rs942075
				chr5	78991833	78991834	rs539735390
				chr5	79002050	79002051	rs550156004
				chr10	3109718	3109719	rs568904903
				chr16	83946872	83946873	rs146748453
				chr10	123894349	123894350	rs11200424
				chr8	124656312	124656313	rs572611245
				chr4	186631193	186631194	rs573814439
				chr1	228559429	228559430	rs41305136
				chr1	100128989	100128990	rs564829059
				chr9	71559207	71559208	rs561491074
				chr4	114365423	114365424	rs17046048
				chr4	114597632	114597633	rs140612949
				chr5	175097786	175097787	rs73806103
				chr10	112547426	112547427	rs558543422
				chr14	32837365	32837366	rs576388644
				chr4	186576244	186576245	rs573044809
				chr6	13429053	13429054	rs553843909
				chr18	34066154	34066155	rs530185419
				chr2	73022692	73022693	rs560135978
				chr3	192400388	192400389	rs141457211
				chr6	5086593	5086594	rs534017350
				chr1	85354764	85354765	rs75468361
				chr15	100257579	100257580	rs560588215
				chr4	114579902	114579903	rs7680434
				chr1	232726962	232726963	rs117076079
				chr15	35086701	35086702	rs548256827
				chr2	40726706	40726707	rs185334101
				chr3	42143766	42143767	rs73828540
				chr5	41405020	41405021	rs542742277
				chr1	237336668	237336669	rs573945640
				chr9	85881052	85881053	rs533215249
				chr7	151566500	151566501	rs557939131
				chr16	83946650	83946651	rs542515291
				chr19	48283647	48283648	rs558388099
				chr6	105629566	105629567	rs567640488
				chr1	237312122	237312123	rs557333788
				chr5	31962756	31962757	rs557002669
				chr5	41441034	41441035	rs534171900
				chr3	167772001	167772002	rs533400507
				chr6	140366389	140366390	rs118124608
				chr18	25728170	25728171	rs532361332
				chr2	40475979	40475980	rs181954862
				chr15	57982789	57982790	rs540439355
				chr4	114558525	114558526	rs186449077
				chr14	55099830	55099831	rs183816093
				chr1	116248976	116248977	rs570695930
				chr4	174470755	174470756	rs536185828
				chr7	157149923	157149924	rs373881966
				chr5	65892798	65892799	rs149938723
				chr11	62559498	62559499	rs568790996
				chr19	8454838	8454839	rs537145743
				chr13	24153862	24153863	rs531601190
				chr3	69924271	69924272	rs531673774
				chr3	42078999	42079000	rs77336584
				chr17	66515649	66515650	rs533224175
				chr10	92745189	92745190	rs111529959
				chr4	186655275	186655276	rs117537962
				chr2	187470094	187470095	rs543890241
				chr3	167814219	167814220	rs59227598
				chr15	71889839	71889840	rs72740608
				chr1	216895138	216895139	rs116043559
				chr16	82765629	82765630	rs183696274
				chr9	97629938	97629939	rs552897344
				chr15	71968269	71968270	rs551775221
				chr6	140666847	140666848	rs181033673
				chr4	174450488	174450489	rs538887873
				chr10	123891899	123891900	rs12413411
				chr1	95583399	95583400	rs545715050
				chr8	97272470	97272471	rs116788764
				chr8	98812076	98812077	rs557224773
				chr22	38839954	38839955	rs146337645
				chr3	37220726	37220727	rs73827228
				chr7	123298352	123298353	rs545387035
				chr2	40608172	40608173	rs77167452
				chr4	129473023	129473024	rs538937722
				chr7	158889034	158889035	rs141198259
				chr5	79025026	79025027	rs555997523
				chr5	138261408	138261409	rs547511207
				chr15	35991753	35991754	rs181014214
				chr4	174460882	174460883	rs561601192
				chr8	28574212	28574213	rs569422474
				chr7	44174648	44174649	rs181947140
				chr22	34249730	34249731	rs144766181
				chr10	103732291	103732292	rs544671556
				chr16	46780194	46780195	rs8044684
				chr10	123931151	123931152	rs552523305
				chr18	3255724	3255725	rs149763598
				chr9	97573795	97573796	rs545760337
				chr17	26684249	26684250	rs554342428
				chr1	156710501	156710502	rs573743408
				chr10	88449987	88449988	rs558599394
				chr3	178255063	178255064	rs541374753
				chr12	21796320	21796321	rs115158818
				chr13	32803309	32803310	rs555442616
				chr4	174449974	174449975	rs576414861
				chr3	66503615	66503616	rs575644389
				chr2	40625461	40625462	rs531580522
				chr11	130349922	130349923	rs140206628
				chr7	35286729	35286730	rs150702527
				chr5	175103322	175103323	rs573011780
				chr3	37287296	37287297	rs572295187
				chr7	158891803	158891804	rs559709092
				chr10	33568906	33568907	rs572904293
				chr16	58064567	58064568	rs41486848
				chr10	112574869	112574870	rs141329778
				chr9	134208104	134208105	rs551595625
				chr15	92687067	92687068	rs556300652
				chr10	18766601	18766602	rs536977473
				chr6	54121802	54121803	rs117505085
				chr5	41510912	41510913	rs558773703
				chr10	88428157	88428158	rs2803555
				chr3	119136482	119136483	rs551189186
				chr22	36008994	36008995	rs533000291
				chr4	23789413	23789414	rs534834643
				chr17	21179789	21179790	rs183289847
				chr16	82802019	82802020	rs577824673
				chr3	156820885	156820886	rs567450613
				chr10	92688102	92688103	rs146627580
				chr18	25659789	25659790	rs144201990
				chr4	23881105	23881106	rs538623803
				chr8	17925585	17925586	rs547373536
				chr1	201332004	201332005	rs183633719
				chr5	16536891	16536892	rs527894988
				chr12	58497839	58497840	rs548912427
				chr12	93593503	93593504	rs528527927
				chr15	71794648	71794649	rs552905314
				chr8	8992834	8992835	rs550641114
				chr7	44170499	44170500	rs530589815
				chr3	167770438	167770439	rs544143288
				chr10	86087910	86087911	rs150787058
				chr5	137071921	137071922	rs147399840
				chr16	82767862	82767863	rs143327369
				chr16	691713	691714	rs529961418
				chr15	83468688	83468689	rs116604460
				chr13	75947071	75947072	rs368883577
				chr9	71347789	71347790	rs12340186
				chr2	179666126	179666127	rs539783912
				chr6	3914551	3914552	rs540158125
				chr4	41992714	41992715	rs147121215
				chr2	26463064	26463065	rs545328027
				chr8	9001799	9001800	rs543582598
				chr3	192351181	192351182	rs567202710
				chr22	34002422	34002423	rs531425763
				chr2	40641337	40641338	rs564976298
				chr18	25552243	25552244	rs17468075
				chr3	38574893	38574894	rs549796487
				chr5	79021684	79021685	rs75554830
				chr1	237364636	237364637	rs113064379
				chr8	1995184	1995185	rs7831614
				chr4	174477998	174477999	rs566010559
				chr14	33032180	33032181	rs142680015
				chr10	97044442	97044443	rs182926582
				chr3	42067820	42067821	rs528406870
				chr6	30583580	30583581	rs143663344
				chr8	17468610	17468611	rs144515458
				chr3	192057874	192057875	rs531427109
				chr8	1998205	1998206	rs183027653
				chr4	95463045	95463046	rs563339334
				chr11	130391411	130391412	rs3844133
				chr1	237250436	237250437	rs538196363
				chr14	55183008	55183009	rs1980664
				chr8	125377273	125377274	rs578069498
				chr8	28559978	28559979	rs568518259
				chr8	102121556	102121557	rs576755771
				chr1	232725173	232725174	rs539734216
				chr10	112533311	112533312	rs185456761
				chr2	207318991	207318992	rs574241344
				chr20	24450955	24450956	rs528999735
				chr8	17939674	17939675	rs76745328
				chr13	76362408	76362409	rs543878560
				chr9	35069380	35069381	rs182965931
				chr10	116417799	116417800	rs35474148
				chr20	33999708	33999709	rs577163873
				chr3	158290351	158290352	rs17629360
				chr8	33420599	33420600	rs544379123
				chr2	40714217	40714218	rs541466467
				chr9	103191266	103191267	rs545785463
				chr18	25696360	25696361	rs565722790
				chr5	145442522	145442523	rs533358571
				chr18	33880543	33880544	rs146384056
				chr14	55234084	55234085	rs532515288
				chr4	23869656	23869657	rs537728227
				chr16	82661383	82661384	rs113513653
				chr15	100257611	100257612	rs190207834
				chr10	121096857	121096858	rs144756644
				chr8	52639616	52639617	rs546844423
				chr4	47767299	47767300	rs192257827
				chr4	114549841	114549842	rs144930050
				chr17	26684092	26684093	rs78773897
				chr15	35087494	35087495	rs568392345
				chr10	121433847	121433848	rs534038049
				chr1	100137865	100137866	rs74112096
				chr2	179640462	179640463	rs551501561
				chr4	23793954	23793955	rs544724854
				chr6	139611502	139611503	rs139265805
				chr10	88493246	88493247	rs186073860
				chr1	151120220	151120221	rs587737230
				chr4	186520246	186520247	rs78459179
				chr4	95376503	95376504	rs75841704
				chr3	40356431	40356432	rs531346153
				chr9	85876767	85876768	rs570129742
				chr3	42220910	42220911	rs76173042
				chr12	117488091	117488092	rs185417795
				chr2	40593839	40593840	rs74466160
				chr4	186616315	186616316	rs539977553
				chr8	97290794	97290795	rs201114343
				chr2	26496689	26496690	rs573207857
				chr7	158658511	158658512	rs539954825
				chr12	33027797	33027798	rs143600689
				chr18	34050151	34050152	rs528459366
				chr10	116408922	116408923	rs575288488
				chr10	112577835	112577836	rs189591302
				chr12	33006481	33006482	rs7975559
				chr8	124665160	124665161	rs375305899
				chr1	55020780	55020781	rs144618643
				chr12	64063446	64063447	rs544592586
				chr12	81273341	81273342	rs576233668
				chr1	237249263	237249264	rs536853959
				chr22	34263480	34263481	rs184046833
				chr10	121424773	121424774	rs369568393
				chr2	179912970	179912971	rs182673204
				chr10	121137985	121137986	rs188995751
				chr1	60376595	60376596	rs11572264
				chr5	41408040	41408041	rs672659
				chr2	128431441	128431442	rs186721547
				chr4	186058827	186058828	rs73017736
				chr10	90342947	90342948	rs201610883
				chr7	151407637	151407638	rs555837902
				chr8	125408792	125408793	rs187705587
				chr2	72789742	72789743	rs67535553
				chr4	174912826	174912827	rs144728898
				chr16	83936525	83936526	rs568377090
				chr7	27701445	27701446	rs535620378
				chr11	130350911	130350912	rs527709030
				chr18	34042148	34042149	rs535840432
				chr8	125352455	125352456	rs538599842
				chr10	75409573	75409574	rs181134183
				chr7	136553262	136553263	rs13247260
				chr19	33157680	33157681	rs10451463
				chr4	174441434	174441435	rs572892361
				chr20	24481963	24481964	rs534399728
				chr5	70882594	70882595	rs566743978
				chr3	192328635	192328636	rs572902230
				chr1	76177545	76177546	rs17097372
				chr18	33910566	33910567	rs2056016

### Sheet: C Summary
	autoimmune	ECG	lipids	platelets	RBC	WBC
all SNPs available	111039	485424	18847	39044	7366	192460
all SNPs submitted	111039	150000	18847	39044	7366	150000
all SNPs GO results	sensible	sensible	sensible	generic gene regulation	generic transport/localization	sensible
all SNPs mouse KO results	sensible	sensible	sensible	sensible	sensible	sensible
no lead SNPs available	30317	261358	6583	16009	2444	53198
no lead SNPs submitted	30317	150000	6583	16009	2444	53198
no lead GO results	sensible	sensible	sensible	generic DNA	XX	sensible
no lead mouse KO results	sensible	sensible	XX	few sensible	XX	sensible
	XX indicates No Results Returned

### Sheet: D Autoimmune GO All SNPs
# GREAT version 4.0.4	Species assembly: hg19	Association rule: Basal+extension: 5000 bp upstream, 1000 bp downstream, 1000000 bp max extension, curated regulatory domains included
# Ontology summary statistics are provided in the footer.
#
# Ontology	ID	Desc	BinomRank	BinomP	BinomBonfP	BinomFdrQ	RegionFoldEnrich	ExpRegions	ObsRegions	GenomeFrac	SetCov	HyperRank	HyperP	HyperBonfP	HyperFdrQ	GeneFoldEnrich	ExpGenes	ObsGenes	TotalGenes	GeneSetCov	TermCov	Regions	Genes
GO Biological Process	GO:0002684	positive regulation of immune system process	1	0	0	0	4.90743	8498.75	41707	0.0765384	0.375607	2	3.34162e-51	4.31169e-47	2.15585e-47	2.61846	98.1493	257	892	0.125919	0.288117	rs10013453,rs10016563,rs10027991,rs10036748,rs10041304,rs10042059,rs1004420,rs10044838,rs10048154,rs10048192,rs10050695,rs10054197,rs1005520,rs10055978,rs10057917,rs10058680,rs10060588,rs10062715,rs10063589,rs10064778,rs10065462,rs10066388,rs10068619,rs10	ADAM8,AIF1,AIM2,ARPC1B,ARPC2,ARPC3,B2M,BAX,BCL6,BIRC2,BIRC3,BLK,BTLA,BTN3A1,C1orf106,CARD11,CASP8,CCDC88B,CCL20,CCL5,CCR1,CCR2,CCR6,CCR7,CD101,CD14,CD180,CD2,CD226,CD244,CD247,CD27,CD274,CD28,CD300A,CD3D,CD3E,CD3G,CD4,CD47,CD5,CD55,CD6,CD74,CD79A,CD79B,CD83,CD84,CD86,CDC42,CLEC7A,CMKLR1,CNPY3,CORO1A,CR1,CR2,CSK,CTLA4,CTSK,CTSS,CXCL13,CYBA,CYFIP2,CYLD,DNAJA3,DOCK8,DUSP10,EDN2,EDN3,ETS1,EVI2B,FAM105B,FAM49B,FAM65B,FBXW11,FCER1G,FCER2,FCGR3A,FFAR2,FGR,FLT3LG,FOXF1,FYB,GBP5,GPR183,GPR68,GRAP2,HAVCR2,HCLS1,HIF1A,HLA-DMB,HLA-DPA1,HLA-DPB1,HLA-DQA1,HLA-DQA2,HLA-DRA,HLA-DRB1,HLA-DRB5,HLA-G,HMGB1,ICAM2,ICAM3,ICOS,ICOSLG,IFI16,IFNG,IGLL5,IKBKB,IKBKE,IL10,IL12RB1,IL15,IL18RAP,IL1R1,IL20,IL27RA,IL2RA,IL4R,IL5,IL6R,IL6ST,IL7,IL7R,INPP5D,IRF3,IRF7,ITGA4,ITGAM,ITGB2,ITK,JAK3,KCNN4,KLF10,KLHL6,KLRK1,LAG3,LAT,LAT2,LAX1,LCK,LCP2,LEF1,LGALS3,LGALS9,LGMN,LIF,LTA,LY96,LYN,MAP3K1,MAP3K8,MAPK14,MAPKAPK2,MB21D1,MICB,MUC19,MYD88,MYO1G,NCK2,NCKAP1L,NFATC2,NLRC5,NLRP3,NOD2,PAG1,PARP9,PDCD1,PDCD1LG2,PIK3AP1,PIK3CD,PIK3R1,PIK3R2,PIK3R6,PLCG2,PRDM1,PRKCB,PRKCD,PRKCH,PRKCQ,PRKD2,PSMB10,PSMB8,PSMB9,PSMD13,PSMD14,PTAFR,PTK2,PTK2B,PTPN22,PTPRC,PTPRJ,PYCARD,RAC2,RAPGEF1,RARA,RASAL3,RASGRP1,RELA,RELB,RFTN1,RGCC,RPS19,SIRPG,SKAP1,SKAP2,SKP1,SLA2,SLAMF1,SLAMF6,SLC11A1,SOCS1,SPN,STAP1,STAT1,STAT6,STX4,STXBP2,SUSD4,TANK,TBX21,TFRC,TGFB1,THBS1,THEMIS,THEMIS2,TICAM1,TLR1,TLR10,TLR2,TLR5,TLR6,TLR9,TMEM102,TNF,TNFAIP3,TNFRSF14,TNFRSF4,TNFSF11,TNFSF14,TNFSF18,TNIP1,TNIP2,TNIP3,TRAF3,TRAT1,TREM2,TRIB1,TRIM5,TXK,UNC13D,UNC93B1,VAMP8,VAV1,VAV2,WIPF1,XBP1,ZAP70
GO Biological Process	GO:0050776	regulation of immune response	1	0	0	0	4.87857	7729.32	37708	0.0696091	0.339592	1	2.27657e-52	2.93745e-48	2.93745e-48	2.62236	99.9099	262	908	0.128368	0.288546	rs10013453,rs10016563,rs10027991,rs10035166,rs10036748,rs10041304,rs10042059,rs1004234,rs1004420,rs10044838,rs10048154,rs10048192,rs10050695,rs10051145,rs10053046,rs10054197,rs1005520,rs10055978,rs10057917,rs10058680,rs10060588,rs10062715,rs10063589,rs100	ADAM8,AIM2,AMICA1,APLF,APOA2,ARPC1B,ARPC2,ARPC3,ARRB2,ATG5,B2M,BAX,BCL6,BIRC2,BIRC3,BLK,BTN3A1,C1orf106,CARD11,CASP8,CCL5,CCR2,CCR7,CD14,CD180,CD1C,CD200,CD226,CD247,CD28,CD300A,CD300LB,CD3D,CD3E,CD3G,CD4,CD48,CD55,CD74,CD79A,CD79B,CD84,CD86,CD96,CDC42,CLEC7A,CNPY3,CPB2,CR1,CR2,CSK,CTLA4,CTSH,CTSK,CTSS,CXCL13,CYBA,CYFIP2,CYLD,DUSP10,ELF1,ERAP1,EZR,FAM105B,FAM49B,FBXW11,FCER1G,FCER2,FCGR3A,FCGRT,FFAR2,FGR,FOXF1,FYB,GBP5,GFI1,GPX1,GRAP2,HAVCR2,HCST,HLA-B,HLA-DMB,HLA-DPA1,HLA-DPB1,HLA-DQA1,HLA-DQA2,HLA-DRA,HLA-DRB1,HLA-DRB5,HLA-F,HLA-G,HMGB1,ICAM2,ICAM3,IFI16,IFNAR1,IFNAR2,IFNG,IFNGR1,IFNGR2,IGLL5,IKBKB,IKBKE,IL10,IL12RB1,IL15,IL18RAP,IL27RA,IL2RA,IL4R,IL6ST,IL7R,INPP5D,IRF1,IRF3,IRF7,ITGA4,ITGAL,ITGAM,ITGB2,ITGB7,ITK,JAK1,JAK3,KCNN4,KLHL6,KLRD1,KLRK1,LAG3,LAIR1,LAT,LAT2,LAX1,LCK,LCP2,LGALS3,LGALS9,LGMN,LILRA4,LPXN,LTA,LY96,LYN,MAP3K1,MAPK14,MAPKAPK2,MB21D1,MICB,MUC19,MYD88,MYO1G,NCKAP1L,NFATC2,NLRC5,NLRP3,NLRP6,NMI,NOD2,OSCAR,OTUD7A,PAG1,PARP14,PARP9,PIK3AP1,PIK3CD,PIK3R1,PIK3R2,PIK3R6,PILRA,PILRB,PKN1,PLCG2,PPP3CA,PRKCB,PRKCD,PRKCH,PRKCQ,PRKD2,PSMB10,PSMB8,PSMB9,PSMD13,PSMD14,PTAFR,PTK2,PTPN1,PTPN2,PTPN22,PTPRC,PTPRJ,PYCARD,RAC2,RAPGEF1,RARA,RASGRP1,RELA,RELB,RFTN1,RGCC,RIPK3,RNF135,RPS19,SAMSN1,SEC14L1,SERPINB9,SIGLEC7,SIGLEC9,SKAP1,SKAP2,SKP1,SLA2,SLAMF1,SLAMF6,SLAMF7,SLC11A1,SOCS1,SOCS3,SPN,SPNS2,STAP1,STAT1,STAT6,STX4,STXBP2,SUSD4,TANK,TBX21,TFRC,TGFB1,THEMIS,THEMIS2,TICAM1,TLR1,TLR10,TLR2,TLR5,TLR6,TLR9,TNF,TNFAIP3,TNFRSF14,TNFSF18,TNIP1,TNIP2,TNIP3,TRAF3,TRAT1,TREM2,TREML2,TRIM5,TXK,TYK2,TYROBP,UBASH3A,UNC13D,UNC93B1,VAMP8,VAV1,VAV2,WIPF1,XBP1,ZAP70
GO Biological Process	GO:0045321	leukocyte activation	1	0	0	0	4.00161	7893.33	31586	0.0710861	0.284459	3	2.80666e-48	3.62143e-44	1.20714e-44	2.59213	95.2885	247	866	0.121019	0.285219	rs10016721,rs10020246,rs10035166,rs10036335,rs10038963,rs1004234,rs1004420,rs10044838,rs10050695,rs10051145,rs10053046,rs10054197,rs10058680,rs10060185,rs10060588,rs10062715,rs10063121,rs10064778,rs10065462,rs10065633,rs10066388,rs10066986,rs10067174,rs10	ABCA13,ACAA1,ADAM8,AIF1,ALDH3B1,ALOX5,AMICA1,APBB1IP,ARL8A,ATG5,B2M,BANK1,BATF,BATF3,BAX,BCL3,BCL6,BIN2,BTN3A1,CAB39,CANT1,CARD11,CASP8,CBL,CCL5,CCND3,CCR6,CCR7,CCR9,CD14,CD180,CD1C,CD2,CD244,CD28,CD300A,CD3D,CD3E,CD3G,CD4,CD44,CD47,CD53,CD55,CD58,CD6,CD68,CD7,CD74,CD79A,CD79B,CD86,CD93,CD97,CECR1,CHD7,CHIT1,CLEC7A,CMTM6,CMTM7,CNN2,CORO1A,COTL1,CR1,CR2,CREG1,CSF2,CTSC,CTSH,CTSS,CTSZ,CX3CR1,CXCR5,CYBA,CYLD,DBNL,DCLRE1C,DIAPH1,DNAJA3,DOCK10,DOCK2,DOCK8,DYNLT1,EDN2,EFCAB4B,FABP5,FAF2,FAS,FCER1G,FCGR3B,FGL2,FGR,FLT3LG,FTL,FUCA1,FUT7,GMFG,GPR183,GRN,GSDMD,GUSB,HAVCR2,HMGB1,HMHA1,HSH2D,HSPA6,HVCN1,ICOSLG,IFNAR1,IFNG,IGF2R,IKZF1,IKZF3,IL10,IL15,IL18RAP,IL21R,IL7,IL7R,IRF1,ITGA4,ITGAL,ITGAM,ITGAX,ITGB2,ITK,JAG2,JAK3,KCMF1,KIF13B,KLRK1,KMT2E,LAIR1,LAMTOR3,LAT,LAT2,LAX1,LCK,LCP1,LCP2,LEF1,LGALS3,LILRB3,LPCAT1,LRMP,LTA4H,LTBR,LY9,LYL1,LYN,MAFB,MAN2B1,MAPK14,MFNG,MICB,MMP9,MYH9,NBEAL2,NCK2,NCKAP1L,ORM2,OSCAR,OSTF1,P2RX1,PIK3CD,PIK3CG,PIK3R1,PLAC8,PLAUR,PLCG2,PLEKHO2,POU2F2,PPP3CA,PRDX1,PREX1,PRF1,PRKCB,PRKCD,PRLR,PSMD13,PSMD14,PTAFR,PTGER4,PTK2B,PTPN2,PTPN22,PTPRC,PTPRJ,PYCARD,RAB27A,RAB5C,RASGRP1,RBPJ,RELB,RETN,RHOF,RHOH,RIPK3,RNASET2,S100P,SBNO2,SELPLG,SERPINB1,SERPINB6,SIGLEC9,SIRPA,SIRPB1,SKAP2,SLA2,SLAMF1,SLAMF6,SLAMF7,SLC11A1,SNAP23,SPI1,SPN,SRP14,STAT6,STK10,STXBP2,TBC1D10C,TBX21,TCF7,TCIRG1,TGFB1,THEMIS,TICAM1,TLR1,TLR2,TLR6,TMC6,TNFRSF1B,TNFRSF4,TNFSF14,TNFSF18,TNFSF8,TPD52,TREML2,TSPAN14,TUSC2,TYROBP,UNC13D,VAMP8,VAV1,ZAP70,ZFP36L2,ZNF3
GO Biological Process	GO:0050865	regulation of cell activation	1	0	0	0	4.74241	5707.44	27067	0.0514003	0.243761	5	4.28557e-43	5.52968e-39	1.10593e-39	3.0659	54.7964	168	498	0.0823126	0.337349	rs10016563,rs1002487,rs1002488,rs10027991,rs10035166,rs1004234,rs1004420,rs10044838,rs10048154,rs10048192,rs10051145,rs10053046,rs1005520,rs10055978,rs10058680,rs10063589,rs10064778,rs10065462,rs10065633,rs10066388,rs10066986,rs10068129,rs10072571,rs10072	ADAM8,AHR,AIF1,APLF,BANK1,BCL6,BTLA,BTN2A2,CARD11,CCDC88B,CCL5,CCR2,CCR7,CD2,CD200,CD226,CD244,CD247,CD27,CD274,CD28,CD300A,CD3D,CD3E,CD3G,CD4,CD47,CD5,CD55,CD6,CD74,CD83,CD84,CD86,CDC42,CEBPB,CNR2,CORO1A,CR1,CSK,CTLA4,CYGB,CYLD,DNAJA3,DOCK8,DUSP10,FAM49B,FAM65B,FANCA,FAS,FCER1G,FGR,FLT3LG,FOXF1,GLMN,GNRH1,GPR183,GRAP2,HAVCR2,HLA-DMB,HLA-DOA,HLA-DPA1,HLA-DPB1,HLA-DQA1,HLA-DQA2,HLA-DRA,HLA-DRB1,HLA-DRB5,HLA-G,HMGB1,ICOS,ICOSLG,IFNG,IGLL5,IKZF3,IL10,IL12RB1,IL15,IL27RA,IL2RA,IL4R,IL5,IL6ST,IL7,IL7R,INPP5D,IRF1,ITGAM,ITGB2,JAK3,KIAA0922,KLRK1,LAG3,LAT,LAX1,LCK,LDLR,LGALS3,LGALS9,LRRC32,LST1,LYN,MAP3K8,NCK2,NCKAP1L,NFATC2,NFKBID,NLRP3,NOD2,PAG1,PDCD1,PDCD1LG2,PIK3R1,PIK3R6,PKN1,PLEK,PRDM1,PRELID1,PRKCD,PRKCQ,PTAFR,PTPN2,PTPN22,PTPRC,PYCARD,RAC2,RARA,RASAL3,RASGRP1,RIPK3,RPS6KA1,SAMSN1,SIRPG,SIT1,SLA2,SLAMF1,SOCS1,SPN,STAP1,STAT6,STX4,STXBP2,TBC1D10C,TBX21,TFRC,TGFB1,THBS1,TICAM1,TIGIT,TLR6,TLR9,TNFAIP3,TNFRSF13B,TNFRSF14,TNFRSF4,TNFSF11,TNFSF14,TNFSF18,TNIP2,TSPAN32,TXK,UNC13D,VAMP8,VAV1,XBP1,ZAP70,ZBTB7B,ZFP36L2
GO Biological Process	GO:0002252	immune effector process	1	0	0	0	3.77713	6999.76	26439	0.0630388	0.238105	17	1.47103e-33	1.89806e-29	1.11651e-30	2.25944	99.1396	224	901	0.10975	0.248613	rs10020246,rs10035166,rs10036335,rs10038963,rs1004234,rs10051145,rs10053046,rs10060185,rs10062715,rs10063121,rs10065633,rs10066388,rs10066986,rs10067174,rs10068129,rs10071660,rs10072571,rs10072700,rs10073070,rs10074893,rs10088394,rs10088396,rs10088702,rs1	ABCA13,ACAA1,ADAM8,ALDH3B1,ALOX5,APBB1IP,APOBEC3A,APOBEC3B,APOBEC3C,APOBEC3H,ARL8A,ARPC1B,ARPC2,ARPC3,B2M,BATF,BCL3,BIN2,BTN3A2,BTN3A3,CAB39,CANT1,CBL,CCR6,CD14,CD180,CD1C,CD244,CD247,CD27,CD300A,CD3G,CD44,CD47,CD53,CD55,CD58,CD68,CD74,CD86,CD93,CD97,CDC42,CECR1,CHIT1,CMTM6,CNN2,CORO1A,COTL1,CR1,CR2,CREG1,CTSC,CTSH,CTSS,CTSZ,CX3CR1,CYBA,CYFIP2,DBNL,DIAPH1,DOCK10,DOCK2,DYNLT1,EFCAB4B,FABP5,FAF2,FAM111A,FAS,FCER1G,FCGR3A,FCGR3B,FGL2,FGR,FTL,FUCA1,FUT7,GMFG,GPR183,GRN,GSDMD,GUSB,GZMB,HAVCR2,HMGB1,HMHA1,HSPA6,HVCN1,IFI16,IFITM3,IFNAR1,IFNAR2,IFNG,IFNGR1,IGF2R,IGLL5,IL10RB,IL18RAP,IL4R,INPP5D,IRF1,IRF2,IRF3,IRF5,IRF7,IRF9,ISG20,ITGAL,ITGAM,ITGAX,ITGB2,KCMF1,KLRD1,KLRK1,KMT2E,LAIR1,LAMTOR3,LAT,LAT2,LCP1,LEF1,LGALS3,LILRB3,LPCAT1,LRMP,LTA4H,LY9,LYN,LYST,MAN2B1,MAPK14,MB21D1,MFNG,MICB,MMP9,MX1,MX2,MYO1G,NBEAL2,NCKAP1L,NLRC5,NLRP3,OAS1,OASL,ORM2,OSCAR,OSTF1,P2RX1,PCBP2,PIK3CD,PIK3CG,PIK3R1,PIK3R2,PLAC8,PLAUR,PLCG2,PLEKHO2,POU2F2,PRDX1,PRF1,PRKCD,PSMD13,PSMD14,PTAFR,PTGER4,PTK2,PTK2B,PTPRC,PTPRJ,PYCARD,RAB27A,RAB5C,RASGRP1,RELA,RELB,RETN,RFTN1,RGCC,RHOF,RNASE6,RNASET2,RTP4,S100P,SBNO2,SERPINB1,SERPINB6,SERPINB9,SETD2,SIGLEC9,SIRPA,SIRPB1,SLA2,SLAMF1,SLAMF6,SLAMF7,SLC11A1,SLFN11,SNAP23,SRP14,STAT1,STAT6,STK10,STXBP2,SUSD4,TBC1D10C,TCIRG1,TICAM1,TLR2,TMC6,TNFRSF1B,TNFSF18,TRIM22,TRIM25,TRIM5,TSPAN14,TUSC2,TYROBP,UNC13D,UNC93B1,VAMP8,VAV1,VAV2,WIPF1,ZC3HAV1
GO Biological Process	GO:0050778	positive regulation of immune response	1	0	0	0	5.11161	5148.47	26317	0.0463664	0.237007	11	5.88607e-37	7.5948e-33	6.90436e-34	2.70647	65.0294	176	591	0.0862322	0.2978	rs10013453,rs10016563,rs10027991,rs10036748,rs10041304,rs10042059,rs1004420,rs10050695,rs10054197,rs10055978,rs10057917,rs10060588,rs10062715,rs10063589,rs10066388,rs10068619,rs10071660,rs10073070,rs10073134,rs10074893,rs10084352,rs10084426,rs10088394,rs1	ADAM8,AIM2,ARPC1B,ARPC2,ARPC3,B2M,BAX,BIRC2,BIRC3,BLK,BTN3A1,C1orf106,CARD11,CASP8,CCL5,CCR2,CCR7,CD14,CD180,CD226,CD247,CD28,CD3D,CD3E,CD3G,CD4,CD55,CD74,CD79A,CD79B,CD86,CDC42,CLEC7A,CNPY3,CR1,CR2,CSK,CTLA4,CTSK,CTSS,CYFIP2,CYLD,FAM105B,FAM49B,FBXW11,FCER1G,FCER2,FCGR3A,FFAR2,FGR,FYB,GBP5,GRAP2,HAVCR2,HLA-DMB,HLA-DPA1,HLA-DPB1,HLA-DQA1,HLA-DQA2,HLA-DRA,HLA-DRB1,HLA-DRB5,HMGB1,ICAM2,ICAM3,IFI16,IFNG,IGLL5,IKBKB,IKBKE,IL12RB1,IL15,IL18RAP,IL27RA,IL4R,IL6ST,INPP5D,IRF3,IRF7,ITGAM,ITGB2,ITK,KLHL6,KLRK1,LAG3,LAT,LAT2,LAX1,LCK,LCP2,LGALS9,LGMN,LTA,LY96,LYN,MAP3K1,MAPK14,MAPKAPK2,MB21D1,MICB,MUC19,MYD88,MYO1G,NCKAP1L,NFATC2,NLRC5,NLRP3,NOD2,PAG1,PARP9,PIK3AP1,PIK3CD,PIK3R1,PIK3R2,PLCG2,PRKCB,PRKCD,PRKCQ,PRKD2,PSMB10,PSMB8,PSMB9,PSMD13,PSMD14,PTAFR,PTK2,PTPN22,PTPRC,PTPRJ,PYCARD,RARA,RASGRP1,RELA,RELB,RFTN1,RGCC,RPS19,SKAP1,SKAP2,SKP1,SLA2,SLAMF6,SLC11A1,STAT6,STX4,SUSD4,TANK,TBX21,TFRC,TGFB1,THEMIS,THEMIS2,TICAM1,TLR1,TLR10,TLR2,TLR5,TLR6,TLR9,TNF,TNFAIP3,TNFRSF14,TNIP1,TNIP2,TNIP3,TRAF3,TRAT1,TRIM5,TXK,UNC93B1,VAMP8,VAV1,VAV2,WIPF1,XBP1,ZAP70
GO Biological Process	GO:0002694	regulation of leukocyte activation	1	0	0	0	4.84441	5328	25811	0.0479831	0.23245	4	1.05457e-44	1.36071e-40	3.40177e-41	3.20644	50.8352	163	462	0.0798628	0.352814	rs10035166,rs1004234,rs1004420,rs10044838,rs10048154,rs10048192,rs10051145,rs10053046,rs1005520,rs10055978,rs10058680,rs10063589,rs10064778,rs10065462,rs10065633,rs10066388,rs10066986,rs10068129,rs10072571,rs10072700,rs1007381,rs10074095,rs10074127,rs1008	ADAM8,AHR,AIF1,APLF,BANK1,BCL6,BTLA,BTN2A2,CARD11,CCDC88B,CCL5,CCR2,CCR7,CD2,CD200,CD226,CD244,CD247,CD27,CD274,CD28,CD300A,CD3D,CD3E,CD3G,CD4,CD47,CD5,CD55,CD6,CD74,CD83,CD84,CD86,CDC42,CEBPB,CNR2,CORO1A,CR1,CSK,CTLA4,CYLD,DNAJA3,DOCK8,DUSP10,FAM49B,FAM65B,FANCA,FAS,FCER1G,FGR,FLT3LG,FOXF1,GLMN,GNRH1,GPR183,GRAP2,HAVCR2,HLA-DMB,HLA-DOA,HLA-DPA1,HLA-DPB1,HLA-DQA1,HLA-DQA2,HLA-DRA,HLA-DRB1,HLA-DRB5,HLA-G,HMGB1,ICOS,ICOSLG,IFNG,IGLL5,IKZF3,IL10,IL12RB1,IL15,IL27RA,IL2RA,IL4R,IL5,IL6ST,IL7,IL7R,INPP5D,IRF1,ITGAM,ITGB2,JAK3,KIAA0922,KLRK1,LAG3,LAT,LAX1,LCK,LDLR,LGALS3,LGALS9,LRRC32,LST1,LYN,MAP3K8,NCK2,NCKAP1L,NFATC2,NFKBID,NLRP3,NOD2,PAG1,PDCD1,PDCD1LG2,PIK3R1,PIK3R6,PKN1,PRDM1,PRELID1,PRKCQ,PTAFR,PTPN2,PTPN22,PTPRC,PYCARD,RAC2,RARA,RASAL3,RASGRP1,RIPK3,SAMSN1,SIRPG,SIT1,SLA2,SLAMF1,SOCS1,SPN,STAP1,STAT6,STX4,STXBP2,TBC1D10C,TBX21,TFRC,TGFB1,THBS1,TICAM1,TIGIT,TLR6,TLR9,TNFAIP3,TNFRSF13B,TNFRSF14,TNFRSF4,TNFSF11,TNFSF14,TNFSF18,TNIP2,TSPAN32,UNC13D,VAMP8,VAV1,XBP1,ZAP70,ZBTB7B,ZFP36L2
GO Biological Process	GO:0001817	regulation of cytokine production	1	0	0	0	4.32116	5763.04	24903	0.051901	0.224273	7	5.041e-40	6.50441e-36	9.29201e-37	2.76401	66.5699	184	605	0.0901519	0.304132	rs10013453,rs10016563,rs10027991,rs10035166,rs10035688,rs10039272,rs10039639,rs1004234,rs10051145,rs10053046,rs10055978,rs10063589,rs10065432,rs10065633,rs10066388,rs10066986,rs10068129,rs10072571,rs10072700,rs1007381,rs10095752,rs1010273,rs10103418,rs101	ACP5,ADAM8,AIM2,APOA2,ARFGEF2,ARHGEF2,ARRB2,ATG5,B2M,BANK1,BCL3,BCL6,BIRC2,BIRC3,BTN2A2,C1orf106,CARD11,CARD16,CARD17,CARD8,CASP1,CASP5,CCDC88B,CCL20,CCR2,CCR7,CD14,CD2,CD226,CD244,CD274,CD28,CD3E,CD4,CD58,CD6,CD74,CD83,CD84,CD86,CD96,CEBPB,CHIA,CMKLR1,CSF2,CSK,CYBA,CYLD,DTX4,ELF1,EZR,F11R,FAM49B,FCER1G,FFAR2,FGR,FURIN,GATA4,GBP5,GHSR,GLMN,GSDMD,HAVCR2,HDAC7,HIF1A,HLA-DPA1,HLA-DPB1,HLA-G,HMGB1,IFI16,IFNAR1,IFNG,IKBKE,IL10,IL12RB1,IL15,IL17RA,IL1R2,IL26,IL27RA,IL4R,IL5RA,IL6R,IL6ST,INHBB,INPP5D,IRF1,IRF3,IRF5,IRF7,IRF8,ISL1,JAK3,KLF2,KLRK1,LAG3,LEF1,LGALS9,LILRA4,LITAF,LRRC32,LRRFIP1,LTA,LTB,LY9,LY96,LYN,MAP2K3,MAPK13,MAPK14,MAPKAPK2,MB21D1,MBP,MYD88,NCKAP1L,NLRC5,NLRP3,NMI,NOD2,NOS2,ORM2,PCBP2,PDCD1LG2,PDCD4,PIK3R1,PLCG2,POLR2E,POMC,PRKCQ,PRKD2,PTAFR,PTGER4,PTPN22,PYCARD,RARA,RASGRP1,REL,RELA,RELB,RGCC,RIPK3,RNF135,RPS6KA4,SEC14L1,SETD2,SIGIRR,SLAMF1,SLAMF6,SLC11A1,SOCS1,SPN,SPTBN1,SRGN,STAT1,STAT6,SULF2,TBX21,TGFB1,THBS1,TICAM1,TIGIT,TLR1,TLR10,TLR2,TLR5,TLR6,TLR9,TNF,TNFAIP3,TNFRSF14,TNFRSF8,TRAF3,TRIM21,TRIM25,TUSC2,TXK,UBA7,UBASH3A,UBE2J1,UBE2L6,XBP1,ZBP1,ZBTB20,ZNF287
GO Biological Process	GO:0030155	regulation of cell adhesion	1	0	0	0	2.81505	8701.8	24496	0.078367	0.220607	30	1.25692e-28	1.6218e-24	5.406e-26	2.38722	71.6314	171	651	0.0837825	0.262673	rs10035166,rs1004234,rs1004420,rs10044838,rs10048154,rs10048192,rs10051145,rs10053046,rs1005520,rs10055978,rs10058680,rs10063589,rs10064778,rs10065462,rs10065633,rs10066388,rs10066986,rs10068129,rs10072571,rs10072700,rs1007381,rs10074095,rs10074127,rs1008	ADAM8,AIF1,AP1AR,APBB1IP,ARHGDIB,ARPC2,BCL6,BTLA,BTN2A2,CARD11,CCDC88B,CCL5,CCR2,CCR7,CD2,CD244,CD247,CD27,CD274,CD28,CD300A,CD3D,CD3E,CD3G,CD4,CD44,CD47,CD5,CD55,CD6,CD74,CD83,CD86,CDC42,CEBPB,CORO1A,CR1,CSK,CTLA4,CXCL13,CYLD,CYTH1,CYTIP,DNAJA3,DNM2,DOCK5,DOCK8,DUSP10,ETS1,FAM49B,FAM65B,FANCA,FERMT3,FOXF1,FXYD5,GCNT2,GLMN,GNRH1,GPR56,GRAP2,HAVCR2,HLA-DMB,HLA-DOA,HLA-DPA1,HLA-DPB1,HLA-DQA1,HLA-DQA2,HLA-DRA,HLA-DRB1,HLA-DRB5,HLA-G,HMGB1,ICOS,ICOSLG,IFNG,IL10,IL12RB1,IL15,IL1RN,IL2RA,IL4R,IL6ST,IL7,IL7R,IRF1,ITGA4,JAG2,JAK3,KANK1,KIAA0922,KLRK1,LAG3,LAMA2,LAT,LAX1,LCK,LEF1,LGALS3,LGALS9,LIMS1,LPXN,LRRC16A,LRRC32,LYN,MAP3K8,MBP,NCK2,NCKAP1L,NDNF,NFATC2,NFKBID,NID1,NLRP3,NOD2,PAG1,PDCD1,PDCD1LG2,PIK3CG,PIK3R1,PIK3R6,PLEKHA2,PPM1F,PRDM1,PRELID1,PREX1,PRKCD,PRKCQ,PRKD2,PTAFR,PTK2,PTK2B,PTPN2,PTPN22,PTPRC,PTPRJ,PYCARD,RAC2,RARA,RASAL3,RASGRP1,RGCC,RHOD,RIPK3,RREB1,SEMA4D,SIPA1,SIRPG,SIT1,SKAP1,SLAMF1,SOCS1,SPN,STX4,TBX21,TFRC,TGFB1,THBS1,TIGIT,TMEM102,TNC,TNF,TNFRSF14,TNFSF11,TNFSF14,TNFSF18,UNC13D,UTRN,VAV1,XBP1,ZAP70,ZBTB7B
GO Biological Process	GO:0051249	regulation of lymphocyte activation	1	0	0	0	5.08983	4690.33	23873	0.0422404	0.214997	6	1.05265e-40	1.35823e-36	2.26372e-37	3.27175	44.0132	144	400	0.0705536	0.36	rs10035166,rs1004234,rs1004420,rs10044838,rs10048154,rs10048192,rs10051145,rs10053046,rs1005520,rs10055978,rs10058680,rs10063589,rs10064778,rs10065462,rs10065633,rs10066388,rs10066986,rs10068129,rs10072571,rs10072700,rs1007381,rs10074095,rs10074127,rs1008	ADAM8,AHR,AIF1,APLF,BANK1,BCL6,BTLA,BTN2A2,CARD11,CCDC88B,CCL5,CCR2,CCR7,CD2,CD244,CD247,CD27,CD274,CD28,CD300A,CD3D,CD3E,CD3G,CD4,CD47,CD5,CD55,CD6,CD74,CD83,CD86,CDC42,CEBPB,CORO1A,CR1,CSK,CTLA4,CYLD,DNAJA3,DOCK8,DUSP10,FAM49B,FAM65B,FANCA,FAS,FLT3LG,GLMN,GNRH1,GPR183,GRAP2,HAVCR2,HLA-DMB,HLA-DOA,HLA-DPA1,HLA-DPB1,HLA-DQA1,HLA-DQA2,HLA-DRA,HLA-DRB1,HLA-DRB5,HLA-G,HMGB1,ICOS,ICOSLG,IFNG,IGLL5,IKZF3,IL10,IL12RB1,IL15,IL27RA,IL2RA,IL4R,IL5,IL6ST,IL7,IL7R,INPP5D,IRF1,JAK3,KIAA0922,KLRK1,LAG3,LAT,LAX1,LCK,LGALS3,LGALS9,LRRC32,LST1,LYN,MAP3K8,NCK2,NCKAP1L,NFATC2,NFKBID,NLRP3,NOD2,PAG1,PDCD1,PDCD1LG2,PIK3R1,PIK3R6,PKN1,PRDM1,PRELID1,PRKCQ,PTPN2,PTPN22,PTPRC,PYCARD,RAC2,RARA,RASAL3,RASGRP1,RIPK3,SAMSN1,SIRPG,SIT1,SLA2,SLAMF1,SOCS1,SPN,STAT6,TBC1D10C,TBX21,TFRC,TGFB1,TICAM1,TIGIT,TLR9,TNFAIP3,TNFRSF13B,TNFRSF14,TNFRSF4,TNFSF11,TNFSF14,TNFSF18,TNIP2,VAV1,XBP1,ZAP70,ZBTB7B,ZFP36L2
GO Biological Process	GO:0045087	innate immune response	1	0	0	0	5.74645	4091.91	23514	0.0368512	0.211763	31	2.58221e-28	3.33182e-24	1.07478e-25	2.40997	68.8806	166	626	0.0813327	0.265176	rs10013453,rs10035166,rs1004234,rs1004420,rs10051145,rs10053046,rs10062715,rs10065633,rs10066986,rs10068129,rs10071660,rs10072571,rs10072700,rs10088702,rs10093650,rs10099615,rs1010273,rs10103678,rs10152473,rs10172069,rs1020396,rs10205096,rs10212075,rs1021	AIF1,AIM2,APOBEC3A,APOBEC3B,APOBEC3C,APOBEC3H,APOL1,ARHGEF2,ARID5A,ATG5,B2M,BLK,C1orf106,CAPZA1,CASP1,CASP4,CCL20,CCL5,CD14,CD180,CD244,CD300LB,CD44,CD55,CD58,CD6,CD84,CD86,CIITA,CLEC7A,CNPY3,CORO1A,CR1,CR2,CSK,CYBA,CYLD,F12,FAM105B,FCER1G,FGR,GBP5,GBP6,GCH1,GRAP2,GSDMD,GZMB,HAVCR2,HLA-B,HLA-DPA1,HLA-DPB1,HLA-DQA1,HLA-DQA2,HLA-DRA,HLA-DRB1,HLA-DRB5,HLA-F,HLA-G,HMGB1,IFI16,IFI30,IFI35,IFITM3,IFNAR1,IFNAR2,IFNG,IFNGR1,IFNGR2,IGLL5,IKBKB,IKBKE,IL12RB1,IRF1,IRF2,IRF3,IRF5,IRF6,IRF7,IRF8,IRF9,ISG20,ITK,JAK1,JAK3,KLRD1,KLRK1,LCK,LGALS3,LGALS9,LILRA4,LY86,LY9,LY96,LYN,LYST,MAP3K5,MAP4K2,MB21D1,MICB,MR1,MX1,MX2,MYD88,NCF2,NLRC5,NLRP3,NLRP6,NMI,NOD2,NOS2,NRROS,OAS1,OASL,PCBP2,PIK3CD,PIK3CG,PRDM1,PRDX1,PRKCD,PSMB8,PSTPIP1,PTAFR,PTK2,PTK2B,PYCARD,RAB27A,REL,RELB,RNASE6,RNF135,SEC14L1,SETD2,SIGLEC10,SIRPB1,SLA,SLA2,SLAMF1,SLAMF6,SLAMF7,SLC11A1,SP100,STAT1,SUSD4,TGFB1,TICAM1,TLR1,TLR10,TLR2,TLR5,TLR6,TLR9,TRAF3,TREM2,TRIM14,TRIM21,TRIM22,TRIM25,TRIM38,TRIM5,TYK2,TYROBP,UNC13D,UNC93B1,ZAP70,ZBP1,ZC3HAV1
GO Biological Process	GO:0009607	response to biotic stimulus	1	0	0	0	3.381	6692.4	22627	0.0602707	0.203775	46	1.16411e-21	1.50206e-17	3.26534e-19	2.03837	88.7965	181	807	0.088682	0.224288	rs10035166,rs10036748,rs10041304,rs10042059,rs1004234,rs10051145,rs10053046,rs10057917,rs10065633,rs10066986,rs10068129,rs10072571,rs10072700,rs10084352,rs10084426,rs10094283,rs1010273,rs10103678,rs10152473,rs10171658,rs10175194,rs10175286,rs10181541,rs10	ACP5,APOBEC3A,APOBEC3B,APOBEC3C,APOBEC3H,ATG16L1,ATG5,B2M,BATF,BATF3,BCL2L1,BCL3,C1orf106,CARD16,CARD17,CASP1,CASP8,CCDC88B,CCL20,CCL5,CCR4,CCR5,CCR7,CD14,CD180,CD27,CD4,CD47,CD6,CD86,CD96,CEBPB,CFL1,CHIA,CHIT1,CLEC7A,CNR2,COTL1,CSF2,CSF2RB,CX3CR1,CXCL13,CXCR4,DCN,DUSP10,ERAP1,FAM111A,FAS,FASLG,FBXO18,FCER1G,FGR,GBP6,GCH1,GFI1,GHSR,GJB6,GNRH1,GPX1,GSDMD,HAVCR2,HNRNPUL1,IFI16,IFITM3,IFITM5,IFNAR1,IFNAR2,IFNG,IFNGR1,IFNGR2,IGLL5,IKBKB,IKBKE,IL10,IL10RA,IL10RB,IL17RA,IL18BP,IL24,IL27RA,IL4R,IL6R,IRF1,IRF2,IRF3,IRF5,IRF7,IRF8,IRF9,ISG20,KLRK1,LGALS9,LITAF,LTA,LTBR,LY96,LYN,LYST,LYZL2,MAPK14,MAPKAPK2,MB21D1,MR1,MUS81,MX1,MX2,MYD88,NLRC5,NLRP3,NLRP6,NOD2,NOS2,OAS1,OASL,PALM3,PCBP2,PCK1,PDCD4,PLAC8,PLCG2,PPARD,PRF1,PRKCD,PTAFR,PTGER2,PTGER4,PTGIR,PTPN22,PTPRC,PYCARD,RARA,RBPJ,RELA,RELT,RNASE6,RPS19,RTP4,SBNO2,SERPINB9,SETD2,SLC11A1,SLFN11,SLX4,SPN,STAP1,STAT1,TBX21,TGFB1,TICAM1,TLR1,TLR2,TLR5,TLR6,TLR9,TNF,TNFAIP3,TNFRSF10A,TNFRSF10B,TNFRSF10C,TNFRSF10D,TNFRSF14,TNFRSF1A,TNFRSF1B,TNFRSF4,TNFRSF8,TNFSF8,TNIP1,TNIP2,TNIP3,TREM2,TRIB1,TRIM22,TRIM25,TRIM5,TSPAN32,TUSC2,UNC13D,UNC93B1,WIPF1,XBP1,ZC3HAV1
GO Biological Process	GO:0043207	response to external biotic stimulus	1	0	0	0	3.58099	6315.3	22615	0.0568746	0.203667	41	3.65826e-22	4.72025e-18	1.15128e-19	2.07831	85.1655	177	774	0.0867222	0.228682	rs10035166,rs10036748,rs10041304,rs10042059,rs1004234,rs10051145,rs10053046,rs10057917,rs10065633,rs10066986,rs10068129,rs10072571,rs10072700,rs10084352,rs10084426,rs10094283,rs1010273,rs10103678,rs10152473,rs10171658,rs10175194,rs10175286,rs10181541,rs10	ACP5,APOBEC3A,APOBEC3B,APOBEC3C,APOBEC3H,ATG16L1,ATG5,B2M,BATF,BATF3,BCL2L1,BCL3,C1orf106,CARD16,CARD17,CASP1,CASP8,CCDC88B,CCL20,CCL5,CCR4,CCR5,CCR7,CD14,CD180,CD27,CD4,CD47,CD6,CD86,CD96,CEBPB,CFL1,CHIA,CHIT1,CLEC7A,CNR2,COTL1,CSF2,CSF2RB,CX3CR1,CXCL13,CXCR4,DCN,DUSP10,ERAP1,FAM111A,FAS,FASLG,FCER1G,FGR,GBP6,GCH1,GFI1,GHSR,GJB6,GNRH1,GPX1,GSDMD,HAVCR2,HNRNPUL1,IFI16,IFITM3,IFNAR1,IFNAR2,IFNG,IFNGR1,IFNGR2,IGLL5,IKBKB,IKBKE,IL10,IL10RA,IL10RB,IL17RA,IL18BP,IL24,IL27RA,IL4R,IL6R,IRF1,IRF2,IRF3,IRF5,IRF7,IRF8,IRF9,ISG20,KLRK1,LGALS9,LITAF,LTA,LTBR,LY96,LYN,LYST,LYZL2,MAPK14,MAPKAPK2,MB21D1,MR1,MX1,MX2,MYD88,NLRC5,NLRP3,NLRP6,NOD2,NOS2,OAS1,OASL,PALM3,PCBP2,PCK1,PDCD4,PLAC8,PLCG2,PPARD,PRF1,PRKCD,PTAFR,PTGER2,PTGER4,PTGIR,PTPN22,PTPRC,PYCARD,RARA,RBPJ,RELA,RELT,RNASE6,RPS19,RTP4,SBNO2,SERPINB9,SETD2,SLC11A1,SLFN11,SPN,STAP1,STAT1,TBX21,TGFB1,TICAM1,TLR1,TLR2,TLR5,TLR6,TLR9,TNF,TNFAIP3,TNFRSF10A,TNFRSF10B,TNFRSF10C,TNFRSF10D,TNFRSF14,TNFRSF1A,TNFRSF1B,TNFRSF4,TNFRSF8,TNFSF8,TNIP1,TNIP2,TNIP3,TREM2,TRIB1,TRIM22,TRIM25,TRIM5,TSPAN32,TUSC2,UNC13D,UNC93B1,WIPF1,XBP1,ZC3HAV1
GO Biological Process	GO:0051707	response to other organism	1	0	0	0	3.60944	6265.52	22615	0.0564263	0.203667	39	2.32998e-22	3.00637e-18	7.70865e-20	2.08639	84.8354	177	771	0.0867222	0.229572	rs10035166,rs10036748,rs10041304,rs10042059,rs1004234,rs10051145,rs10053046,rs10057917,rs10065633,rs10066986,rs10068129,rs10072571,rs10072700,rs10084352,rs10084426,rs10094283,rs1010273,rs10103678,rs10152473,rs10171658,rs10175194,rs10175286,rs10181541,rs10	ACP5,APOBEC3A,APOBEC3B,APOBEC3C,APOBEC3H,ATG16L1,ATG5,B2M,BATF,BATF3,BCL2L1,BCL3,C1orf106,CARD16,CARD17,CASP1,CASP8,CCDC88B,CCL20,CCL5,CCR4,CCR5,CCR7,CD14,CD180,CD27,CD4,CD47,CD6,CD86,CD96,CEBPB,CFL1,CHIA,CHIT1,CLEC7A,CNR2,COTL1,CSF2,CSF2RB,CX3CR1,CXCL13,CXCR4,DCN,DUSP10,ERAP1,FAM111A,FAS,FASLG,FCER1G,FGR,GBP6,GCH1,GFI1,GHSR,GJB6,GNRH1,GPX1,GSDMD,HAVCR2,HNRNPUL1,IFI16,IFITM3,IFNAR1,IFNAR2,IFNG,IFNGR1,IFNGR2,IGLL5,IKBKB,IKBKE,IL10,IL10RA,IL10RB,IL17RA,IL18BP,IL24,IL27RA,IL4R,IL6R,IRF1,IRF2,IRF3,IRF5,IRF7,IRF8,IRF9,ISG20,KLRK1,LGALS9,LITAF,LTA,LTBR,LY96,LYN,LYST,LYZL2,MAPK14,MAPKAPK2,MB21D1,MR1,MX1,MX2,MYD88,NLRC5,NLRP3,NLRP6,NOD2,NOS2,OAS1,OASL,PALM3,PCBP2,PCK1,PDCD4,PLAC8,PLCG2,PPARD,PRF1,PRKCD,PTAFR,PTGER2,PTGER4,PTGIR,PTPN22,PTPRC,PYCARD,RARA,RBPJ,RELA,RELT,RNASE6,RPS19,RTP4,SBNO2,SERPINB9,SETD2,SLC11A1,SLFN11,SPN,STAP1,STAT1,TBX21,TGFB1,TICAM1,TLR1,TLR2,TLR5,TLR6,TLR9,TNF,TNFAIP3,TNFRSF10A,TNFRSF10B,TNFRSF10C,TNFRSF10D,TNFRSF14,TNFRSF1A,TNFRSF1B,TNFRSF4,TNFRSF8,TNFSF8,TNIP1,TNIP2,TNIP3,TREM2,TRIB1,TRIM22,TRIM25,TRIM5,TSPAN32,TUSC2,UNC13D,UNC93B1,WIPF1,XBP1,ZC3HAV1
GO Biological Process	GO:0031347	regulation of defense response	1	0	0	0	3.54959	6194.8	21989	0.0557894	0.198029	35	6.56965e-27	8.47682e-23	2.42195e-24	2.25029	80.434	181	731	0.088682	0.247606	rs10013453,rs10016563,rs10027991,rs10035166,rs10035688,rs10036335,rs10036748,rs10039272,rs10039639,rs10041304,rs10042059,rs1004234,rs1004420,rs10048154,rs10048192,rs10051145,rs10053046,rs1005520,rs10055978,rs10057917,rs10060185,rs10063121,rs10063589,rs100	ACP5,ADAM8,AIM2,AP1B1,ARRB2,B2M,BCL6,BIRC2,BIRC3,C1orf106,CARD11,CASP1,CASP4,CASP5,CASP8,CCL5,CCR2,CCR7,CD14,CD180,CD226,CD247,CD28,CD300A,CD4,CD47,CD55,CD6,CD86,CD96,CLEC7A,CNPY3,CNR2,CPB2,CR1,CR2,CREB3L3,CTSK,CTSS,CX3CR1,CYBA,CYLD,DOCK2,DTX3L,DUSP10,ERAP1,ETS1,F12,FAM105B,FANCA,FBXW11,FCER1G,FEM1A,FFAR2,FGR,FOXF1,GBP5,GFI1,GHSR,GPX1,HAVCR2,HMGB1,ICAM2,ICAM3,IFI16,IFNAR1,IFNAR2,IFNG,IFNGR1,IFNGR2,IGLL5,IKBKB,IKBKE,IL10,IL12RB1,IL15,IL17RA,IL18RAP,IL1R1,IL1R2,IL20,IL22RA2,IL2RA,IL6ST,IRF1,IRF3,IRF7,ISL1,ITGAM,ITGB2,JAK1,KLRK1,LAG3,LCK,LDLR,LGALS9,LGMN,LILRA4,LTA,LY96,LYN,MAP3K1,MAPK13,MAPK14,MAPKAPK2,MB21D1,MICB,MUC19,MYD88,NLRC5,NLRP3,NLRP6,NMI,NOD2,NOS2,OSM,OTUD7A,PARP14,PARP9,PCBP2,PDCD4,PIK3AP1,PIK3CG,PIK3R6,PLCG2,PPARD,PRKCD,PSMB10,PSMB8,PSMB9,PSMD13,PSMD14,PTGER4,PTGIS,PTPN1,PTPN2,PTPN22,PYCARD,RASGRP1,RELA,RELB,RFTN1,RICTOR,RNF135,RPS19,SBNO2,SEC14L1,SERPINB9,SKP1,SLAMF6,SOCS1,SOCS3,SPN,STAT1,SUSD4,TANK,TGFB1,TICAM1,TLR1,TLR10,TLR2,TLR5,TLR6,TLR9,TNF,TNFAIP3,TNFRSF1A,TNFRSF1B,TNFSF11,TNFSF18,TNIP1,TNIP2,TNIP3,TRAF3,TRIM5,TSPAN32,TXK,TYK2,UNC93B1,VAMP8,VAV1
GO Biological Process	GO:0002764	immune response-regulating signaling pathway	1	0	0	0	5.40913	4024.49	21769	0.0362439	0.196048	19	5.7942e-33	7.47626e-29	3.93487e-30	2.96354	45.5536	135	414	0.066144	0.326087	rs10013453,rs10016563,rs10027991,rs10036748,rs10041304,rs10042059,rs1004420,rs10050695,rs10054197,rs10055978,rs10057917,rs10060588,rs10062715,rs10063589,rs10068619,rs10071660,rs10073070,rs10073134,rs10074893,rs10084352,rs10084426,rs10088394,rs10088396,rs1	ARPC1B,ARPC2,ARPC3,BAX,BIRC2,BIRC3,BLK,BTN3A1,C1orf106,CARD11,CASP8,CD14,CD180,CD247,CD28,CD3D,CD3E,CD3G,CD4,CD79A,CD79B,CD86,CDC42,CLEC7A,CNPY3,CR1,CR2,CSK,CTLA4,CTSH,CTSK,CTSS,CYFIP2,CYLD,FAM105B,FBXW11,FCER1G,FCGR3A,FCGRT,FFAR2,FGR,FYB,GRAP2,HAVCR2,HLA-DPA1,HLA-DPB1,HLA-DQA1,HLA-DQA2,HLA-DRA,HLA-DRB1,HLA-DRB5,HLA-G,HMGB1,ICAM2,ICAM3,IFNG,IGLL5,IKBKB,IKBKE,INPP5D,IRF3,IRF7,ITGAM,ITGB2,ITK,KLHL6,KLRK1,LAT,LAT2,LAX1,LCK,LCP2,LGMN,LILRA4,LY96,LYN,MAP3K1,MAPKAPK2,MICB,MUC19,MYD88,MYO1G,NCKAP1L,NFATC2,NOD2,PAG1,PIK3AP1,PIK3CD,PIK3R1,PIK3R2,PLCG2,PPP3CA,PRKCB,PRKCD,PRKCQ,PRKD2,PSMB10,PSMB8,PSMB9,PSMD13,PSMD14,PTK2,PTPN22,PTPRC,PTPRJ,RELA,RELB,RFTN1,SKAP1,SKAP2,SKP1,SLA2,TANK,THEMIS,THEMIS2,TICAM1,TLR1,TLR10,TLR2,TLR5,TLR6,TLR9,TNFAIP3,TNIP1,TNIP2,TNIP3,TRAF3,TRAT1,TRIM5,TXK,UNC93B1,VAV1,VAV2,WIPF1,ZAP70
GO Biological Process	GO:0045597	positive regulation of cell differentiation	1	0	0	0	1.58171	13750.9	21750	0.123839	0.195877	491	0.000311222	1	0.00817861	1.34019	95.5085	128	868	0.0627144	0.147465	rs1002487,rs1002488,rs10035688,rs10039272,rs10039639,rs10044838,rs10048154,rs10048192,rs1005520,rs10055978,rs10058680,rs10063589,rs10064778,rs10065432,rs10065462,rs10066388,rs10074095,rs10074127,rs10084352,rs10084426,rs10088702,rs10094283,rs1010273,rs1013	ADAM8,ADD1,ARHGEF2,ARPC2,ARRB2,BCL6,BCL9L,BIN1,BMP10,BTG1,CASP8,CCDC71L,CCR1,CCR2,CD101,CD27,CD4,CD53,CD74,CD83,CD86,CDC42,CDH15,CEBPB,CEBPD,CFLAR,CLIC1,CMKLR1,CSF2,CSNK1D,CX3CR1,CXCR4,CYLD,DNM2,DOCK5,DUSP10,DYNLT1,EDN3,EHD1,ETS1,EVI2B,FAM65B,FLT3LG,GATA4,GCNT2,GLIPR2,GPR68,H2AFY,HCLS1,HIF1A,HLA-G,HMGB1,IFNG,IL12RB1,IL15,IL20,IL2RA,IL4R,IL5,IL6R,IL6ST,IL7,IL7R,INPP5D,ISL1,KCTD11,KLF10,LEF1,LGALS9,LIF,LIMS1,LMOD3,LOXL2,LRP8,LRRC16A,LTA,LYN,MAP3K5,MAPK14,MEDAG,NCKAP1L,NCOA3,NDNF,NFATC2,NLRP3,OPA1,PAX8,PIK3R6,PKDCC,PPARD,PRDM1,PREX1,PRKCH,PTK2B,RAB11A,RAPGEF1,RARA,RASGRP1,RBPJ,RELA,RGCC,RPS6KA1,RREB1,SCARF1,SCN1B,SEMA4D,SOCS1,SOCS3,SPEN,STAT1,STK4,SUCO,SYT17,TERT,TGFB1,TLR2,TMEM119,TNF,TNFSF11,TNFSF14,TRIB1,TRPV2,TWF2,UNC13D,VDR,XBP1,ZAP70,ZMYND8
GO Biological Process	GO:0002683	negative regulation of immune system process	1	0	0	0	5.07759	4252.41	21592	0.0382965	0.194454	48	6.85408e-21	8.84382e-17	1.84246e-18	2.52197	44.0132	111	400	0.0543851	0.2775	rs10035166,rs1004234,rs10044838,rs10051145,rs10053046,rs10058680,rs10064778,rs10065462,rs10065633,rs10066388,rs10066986,rs10068129,rs10072571,rs10072700,rs10074095,rs10074127,rs10088394,rs10088396,rs10088702,rs10094283,rs1010273,rs10131741,rs10131829,rs10	APOA2,ARRB2,BANK1,BCL6,BTN2A2,CCR2,CD14,CD200,CD274,CD300A,CD55,CD74,CD84,CD86,CD96,CEBPB,CNR2,CR1,CTLA4,CYLD,DUSP10,ELF1,EZR,FAM65B,FAS,FCER1G,FOXF1,GLMN,GNRH1,GPR171,GPR55,GPR68,GPX1,HAVCR2,HIST1H4H,HLA-DOA,HLA-G,HMGB1,IFI16,IL10,IL27RA,IL2RA,IL4R,IL7R,INPP5D,IRF1,JAK3,KIAA0922,KLF13,KLRK1,LAG3,LAX1,LDLR,LGALS3,LGALS9,LILRA4,LILRB3,LPXN,LRCH1,LRRC32,LST1,LY96,LYN,MAFB,MICB,NFKBID,NLRC5,NLRP6,NMI,PAG1,PARP14,PCBP2,PDCD1,PDCD1LG2,PIK3R1,PKN1,PRDM1,PTGER4,PTK2B,PTPN2,PTPN22,PTPRC,PTPRJ,RARA,RPS19,SAMSN1,SEC14L1,SERPINB9,SLA2,SLAMF1,SPN,STAP1,STAT6,TAPBPL,TBC1D10C,TBX21,TGFB1,THBS1,TICAM1,TIGIT,TLR6,TLR9,TMEM176A,TNF,TNFAIP3,TNFRSF13B,TNFRSF14,TNFSF18,TRIB1,TSPAN32,UBASH3A
GO Biological Process	GO:0022407	regulation of cell-cell adhesion	1	0	0	0	4.25145	5050.74	21473	0.0454862	0.193383	14	2.29994e-34	2.96761e-30	2.11972e-31	3.05984	43.7931	134	398	0.0656541	0.336683	rs10035166,rs1004234,rs1004420,rs10044838,rs10048154,rs10048192,rs10051145,rs10053046,rs1005520,rs10055978,rs10058680,rs10063589,rs10064778,rs10065462,rs10065633,rs10066388,rs10066986,rs10068129,rs10072571,rs10072700,rs1007381,rs10074095,rs10074127,rs1008	ADAM8,AIF1,BCL6,BTLA,BTN2A2,CARD11,CCDC88B,CCL5,CCR2,CCR7,CD2,CD244,CD247,CD27,CD274,CD28,CD300A,CD3D,CD3E,CD3G,CD4,CD44,CD47,CD5,CD55,CD6,CD74,CD83,CD86,CDC42,CEBPB,CORO1A,CR1,CSK,CTLA4,CXCL13,CYLD,DNAJA3,DOCK8,DUSP10,ETS1,FAM49B,FAM65B,FANCA,FERMT3,GCNT2,GLMN,GNRH1,GRAP2,HAVCR2,HLA-DMB,HLA-DOA,HLA-DPA1,HLA-DPB1,HLA-DQA1,HLA-DQA2,HLA-DRA,HLA-DRB1,HLA-DRB5,HLA-G,HMGB1,ICOS,ICOSLG,IFNG,IL10,IL12RB1,IL15,IL1RN,IL2RA,IL4R,IL6ST,IL7,IL7R,IRF1,ITGA4,JAK3,KIAA0922,KLRK1,LAG3,LAT,LAX1,LCK,LEF1,LGALS3,LGALS9,LRRC32,LYN,MAP3K8,MBP,NCK2,NCKAP1L,NFATC2,NFKBID,NLRP3,NOD2,PAG1,PDCD1,PDCD1LG2,PIK3R1,PIK3R6,PRDM1,PRELID1,PRKCD,PRKCQ,PTAFR,PTK2,PTPN2,PTPN22,PTPRC,PYCARD,RAC2,RARA,RASAL3,RASGRP1,RGCC,RIPK3,SIRPG,SIT1,SLAMF1,SOCS1,SPN,TBX21,TFRC,TGFB1,TIGIT,TNF,TNFRSF14,TNFSF11,TNFSF14,TNFSF18,VAV1,XBP1,ZAP70,ZBTB7B
GO Biological Process	GO:0046649	lymphocyte activation	1	0	0	0	5.31141	4035.84	21436	0.0363461	0.193049	10	1.59209e-37	2.05427e-33	2.05428e-34	3.35242	38.1814	128	347	0.0627144	0.368876	rs10016721,rs10035166,rs10036335,rs1004234,rs1004420,rs10044838,rs10051145,rs10053046,rs10058680,rs10060185,rs10062715,rs10063121,rs10064778,rs10065462,rs10065633,rs10066388,rs10066986,rs10067174,rs10068129,rs10071660,rs10072571,rs10072700,rs1007381,rs100	AMICA1,APBB1IP,ATG5,B2M,BANK1,BATF,BAX,BCL3,BCL6,BTN3A1,CARD11,CASP8,CCND3,CCR6,CCR7,CCR9,CD180,CD1C,CD2,CD244,CD28,CD3D,CD3E,CD3G,CD4,CD6,CD7,CD74,CD79A,CD79B,CD86,CHD7,CLEC7A,CMTM7,CORO1A,CR2,CXCR5,CYLD,DCLRE1C,DNAJA3,DOCK10,DOCK2,DOCK8,FAS,FCER1G,FLT3LG,FUT7,GPR183,HMGB1,HSH2D,ICOSLG,IFNAR1,IFNG,IKZF1,IKZF3,IL10,IL15,IL21R,IL7,IL7R,IRF1,ITGA4,ITGAL,ITGB2,ITK,JAG2,JAK3,KIF13B,KLRK1,LAT,LAT2,LAX1,LCK,LCP1,LEF1,LY9,LYL1,MAFB,MFNG,MICB,MYH9,NCK2,PIK3CD,PIK3CG,PIK3R1,PLCG2,POU2F2,PPP3CA,PRDX1,PREX1,PRF1,PRKCB,PRKCD,PRLR,PTGER4,PTK2B,PTPN2,PTPN22,PTPRC,RAB27A,RBPJ,RELB,RHOH,RIPK3,SKAP2,SLA2,SLAMF1,SLAMF6,SLAMF7,SLC11A1,SPI1,SPN,STAT6,TBX21,TCF7,TGFB1,THEMIS,TNFRSF4,TNFSF14,TNFSF18,TNFSF8,TPD52,TREML2,TUSC2,UNC13D,VAV1,ZAP70,ZFP36L2
GO Biological Process	GO:0050867	positive regulation of cell activation	1	0	0	0	6.06231	3535.28	21432	0.0318382	0.193013	13	7.07355e-36	9.127e-32	7.02077e-33	3.47931	33.34	116	303	0.0568349	0.382838	rs1002487,rs1002488,rs1004420,rs10044838,rs10048154,rs10048192,rs1005520,rs10055978,rs10058680,rs10063589,rs10064778,rs10065462,rs10066388,rs10074095,rs10074127,rs10095752,rs1010273,rs10103418,rs10103677,rs10107936,rs10122247,rs10165746,rs10168571,rs10171	ADAM8,AIF1,BCL6,BTLA,CARD11,CCDC88B,CCL5,CCR2,CCR7,CD2,CD226,CD244,CD247,CD27,CD274,CD28,CD3D,CD3E,CD3G,CD4,CD47,CD5,CD55,CD6,CD74,CD83,CD86,CDC42,CORO1A,CSK,CTLA4,CYLD,DNAJA3,DOCK8,DUSP10,FAM49B,FCER1G,FGR,FLT3LG,GPR183,GRAP2,HAVCR2,HLA-DMB,HLA-DPA1,HLA-DPB1,HLA-DQA1,HLA-DQA2,HLA-DRA,HLA-DRB1,HLA-DRB5,HLA-G,HMGB1,ICOS,ICOSLG,IFNG,IGLL5,IL10,IL12RB1,IL15,IL2RA,IL4R,IL5,IL6ST,IL7,IL7R,INPP5D,ITGAM,ITGB2,JAK3,KLRK1,LCK,LGALS9,LYN,MAP3K8,NCK2,NCKAP1L,NFATC2,NLRP3,NOD2,PDCD1,PDCD1LG2,PIK3R1,PIK3R6,PLEK,PRDM1,PRKCQ,PTAFR,PTPRC,PYCARD,RARA,RASAL3,RASGRP1,RPS6KA1,SIRPG,SLAMF1,SOCS1,SPN,STAP1,STAT6,STX4,TBX21,TFRC,TGFB1,THBS1,TICAM1,TLR6,TLR9,TNFRSF14,TNFRSF4,TNFSF11,TNFSF14,TNIP2,VAMP8,VAV1,XBP1,ZAP70
GO Biological Process	GO:1903706	regulation of hemopoiesis	1	0	0	0	4.50866	4693.41	21161	0.0422681	0.190573	87	3.88797e-15	5.01665e-11	5.76627e-13	2.17952	48.6345	106	442	0.0519353	0.239819	rs10035166,rs1004234,rs1004420,rs10044838,rs10048154,rs10048192,rs10051145,rs10053046,rs1005520,rs10058680,rs10064778,rs10065462,rs10065633,rs10066388,rs10066986,rs10068129,rs10072571,rs10072700,rs10074095,rs10074127,rs10084352,rs10084426,rs10088702,rs100	ADAM8,B2M,BCL6,CARD11,CASP8,CCR1,CD101,CD2,CD27,CD28,CD4,CD74,CD83,CD86,CEBPB,CR1,CSF2,CTLA4,CYLD,DUSP10,EIF6,ENSG00000272333,ETS1,EVI2B,FANCA,FAS,FLT3LG,GP1BA,GPR171,GPR55,GPR68,HCLS1,HDAC1,HIF1A,HIST1H3J,HIST1H4H,HLA-DOA,HLA-G,HMGB1,IFNG,IKZF3,IL12RB1,IL15,IL20,IL2RA,IL4R,IL5,IL7,IL7R,INPP5D,IRF1,IRF7,JAK3,KIAA0922,KLF10,KLF13,KMT2E,LEF1,LGALS3,LGALS9,LIF,LILRB3,LYN,MAFB,MAPK14,NCKAP1L,NFATC2,NFKBID,NLRP3,PIK3R1,PIK3R6,PRDM1,PRELID1,PRKCB,PRKCQ,PSMB10,PSMB8,PSMB9,PSMD13,PSMD14,PTK2B,PTPN2,PURB,RARA,RASGRP1,RBFOX2,SOCS1,SPI1,STAT1,TBX21,TGFB1,THBS1,TLR9,TMEM176A,TNF,TNFSF11,TNFSF18,TNRC6B,TNRC6C,TRIB1,TYROBP,XBP1,YAP1,ZAP70,ZBTB7B,ZFP36L2
GO Biological Process	GO:1903037	regulation of leukocyte cell-cell adhesion	1	0	0	0	5.55988	3803.14	21145	0.0342505	0.190429	8	3.61296e-39	4.66181e-35	5.82726e-36	3.5171	35.5406	125	323	0.0612445	0.386997	rs10035166,rs1004234,rs1004420,rs10044838,rs10048154,rs10048192,rs10051145,rs10053046,rs1005520,rs10055978,rs10058680,rs10063589,rs10064778,rs10065462,rs10065633,rs10066388,rs10066986,rs10068129,rs10072571,rs10072700,rs1007381,rs10074095,rs10074127,rs1008	ADAM8,AIF1,BCL6,BTLA,BTN2A2,CARD11,CCDC88B,CCL5,CCR2,CCR7,CD2,CD244,CD247,CD27,CD274,CD28,CD300A,CD3D,CD3E,CD3G,CD4,CD44,CD47,CD5,CD55,CD6,CD74,CD83,CD86,CDC42,CEBPB,CORO1A,CR1,CSK,CTLA4,CYLD,DNAJA3,DOCK8,DUSP10,ETS1,FAM49B,FAM65B,FANCA,GLMN,GNRH1,GRAP2,HAVCR2,HLA-DMB,HLA-DOA,HLA-DPA1,HLA-DPB1,HLA-DQA1,HLA-DQA2,HLA-DRA,HLA-DRB1,HLA-DRB5,HLA-G,HMGB1,ICOS,ICOSLG,IFNG,IL10,IL12RB1,IL15,IL2RA,IL4R,IL6ST,IL7,IL7R,IRF1,ITGA4,JAK3,KIAA0922,KLRK1,LAG3,LAT,LAX1,LCK,LGALS3,LGALS9,LRRC32,LYN,MAP3K8,NCK2,NCKAP1L,NFATC2,NFKBID,NLRP3,NOD2,PAG1,PDCD1,PDCD1LG2,PIK3R1,PIK3R6,PRDM1,PRELID1,PRKCQ,PTAFR,PTPN2,PTPN22,PTPRC,PYCARD,RAC2,RARA,RASAL3,RASGRP1,RIPK3,SIRPG,SIT1,SLAMF1,SOCS1,SPN,TBX21,TFRC,TGFB1,TIGIT,TNF,TNFRSF14,TNFSF11,TNFSF14,TNFSF18,VAV1,XBP1,ZAP70,ZBTB7B
GO Biological Process	GO:0006915	apoptotic process	1	0	0	0	2.18537	9675.69	21145	0.0871378	0.190429	69	8.03126e-17	1.03627e-12	1.50185e-14	1.83157	100.46	184	913	0.0901519	0.201533	rs1002487,rs1002488,rs10035166,rs1004234,rs10051145,rs10053046,rs10062715,rs10065633,rs10066986,rs10068129,rs10071660,rs10072571,rs10072700,rs1007381,rs10084352,rs10084426,rs10088702,rs1010273,rs10103678,rs10133640,rs10135580,rs10139328,rs10139355,rs10139	ACVR1C,ADAMTSL4,AHR,AIM2,ANXA6,ARF6,ATG5,ATP2A1,BAX,BCL2A1,BCL2L1,BCL2L12,BCL2L13,BCL2L14,BCL3,BID,BIRC2,BIRC3,BLID,BMF,BOK,CAPN10,CARD6,CARD8,CASP1,CASP10,CASP2,CASP4,CASP5,CASP7,CASP8,CASR,CCAR2,CD14,CD2,CD27,CD28,CD3E,CD5,CD70,CDK11B,CEBPB,CECR2,CFLAR,CHIA,CIT,CLPTM1L,CSRNP1,CTSC,CTSH,CUL3,CXCR4,CYFIP2,DAD1,DAP,DEDD2,DIO3,DNAJA3,DNASE1,DNMT3A,DPF1,DRAM2,EMC4,ERN1,ETV6,FAS,FASLG,G0S2,GADD45B,GADD45G,GJB6,GPR65,GPX1,GRAMD4,GZMA,GZMB,HIP1R,HIPK2,HMGB1,HTRA2,IFI16,IFNG,IFT57,IKBKE,IL10,IL19,IL24,IL2RA,IL6R,INPP5D,IRF1,IRF3,ITGB2,JAG2,KLLN,LEF1,LGALS12,LTA,LTBR,LY86,LY96,MAP3K5,MAPK14,MAX,MCL1,MKNK2,MX1,MYD88,NDUFA13,NEK6,NLRP3,NME6,NR3C1,OPA1,P2RX1,PAK6,PDCD1,PDCD4,PDE1B,PERP,PIK3CG,PIK3R1,PIM1,PKN1,POLB,PPARD,PPM1F,PRDX5,PRELID1,PRF1,PRKCB,PRKCD,PRKCQ,PTGIS,PTK2,PTK2B,PYCARD,RALB,RASSF5,RELT,RIPK3,RPS6KA1,SERPINB9,SGK1,SPI1,SPN,SRGN,SSTR3,STAT1,STK17A,STK17B,STK4,TGFB1,TICAM1,TLR2,TMEM102,TNF,TNFAIP1,TNFAIP3,TNFAIP8,TNFRSF10A,TNFRSF10B,TNFRSF10C,TNFRSF10D,TNFRSF14,TNFRSF1A,TNFRSF1B,TNFRSF4,TNFRSF8,TNFSF10,TNFSF14,TNFSF15,TNFSF8,TNIP2,TNS4,TP53INP1,TRAF1,TRAF3,TRAF5,TRIM69,UACA,VDAC1,XBP1,ZDHHC16
GO Biological Process	GO:0098609	cell-cell adhesion	1	0	0	0	2.20146	9547.74	21019	0.0859855	0.189294	62	1.44088e-18	1.85917e-14	2.99866e-16	2.09173	69.3207	145	630	0.0710436	0.230159	rs10016721,rs10035166,rs10036335,rs10036748,rs10041304,rs10042059,rs1004234,rs1004420,rs10044838,rs10051145,rs10053046,rs10057917,rs10058680,rs10060185,rs10062715,rs10063121,rs10064778,rs10065462,rs10065633,rs10066388,rs10066986,rs10067174,rs10068129,rs10	ADAM8,AMICA1,AMIGO2,AMIGO3,APBB1IP,ATG5,B2M,BATF,BAX,BCL3,BTN3A1,CADM3,CADM4,CARD11,CASP8,CCL5,CCND3,CCR6,CCR7,CCR9,CD1C,CD2,CD200,CD226,CD28,CD3D,CD3E,CD3G,CD4,CD44,CD58,CD6,CD7,CD74,CD84,CD86,CD93,CDC42,CDH15,CELSR1,CHD7,CLEC7A,CLIC1,CLSTN1,CTNND1,CYFIP2,CYLD,DNAJA3,DOCK2,DOCK8,EZR,FAS,FCER1G,FERMT3,FOXF1,FUT7,GP1BA,GPR183,GPR98,GYPC,HMGB1,HSH2D,ICAM2,ICAM3,ICOS,ICOSLG,IFNAR1,IFNG,IL15,IL7,IL7R,IRF1,ITGA4,ITGAL,ITGAM,ITGAX,ITGB2,ITGB7,ITK,JAG2,KIF13B,LAT,LCK,LCP1,LEF1,LPHN1,LY9,MAFB,MICB,MMP24,MYH9,NCK2,NINJ2,NRXN2,PCDHGC5,PERP,PIK3CD,PIK3CG,PKP3,PLEK,PPP1CA,PPP3CA,PREX1,PRLR,PTGER4,PTPN2,PTPN22,PTPRC,PVRL3,RAB27A,RAC2,RAPGEF1,RELB,RHOH,RIPK3,SDK1,SELPLG,SEMA4D,SLA2,SLAMF6,SLC11A1,SMAGP,SPN,STAT6,STK10,STXBP6,TBX21,TCF7,TGFB1,THEMIS,TIGIT,TMOD3,TNF,TNFRSF4,TNFSF14,TNFSF18,TNFSF8,TNIP1,TREML2,TSPAN32,TTYH1,VAV1,VMP1,ZAP70,ZFP36L2
GO Biological Process	GO:0050863	regulation of T cell activation	1	0	0	0	6.01464	3486.83	20972	0.0314018	0.188871	9	5.62098e-38	7.25275e-34	8.05861e-35	3.54085	33.8901	120	308	0.0587947	0.38961	rs10035166,rs1004234,rs1004420,rs10044838,rs10048154,rs10048192,rs10051145,rs10053046,rs1005520,rs10055978,rs10058680,rs10063589,rs10064778,rs10065462,rs10065633,rs10066388,rs10066986,rs10068129,rs10072571,rs10072700,rs1007381,rs10074095,rs10074127,rs1008	ADAM8,AIF1,BCL6,BTLA,BTN2A2,CARD11,CCDC88B,CCL5,CCR2,CCR7,CD2,CD244,CD247,CD27,CD274,CD28,CD300A,CD3D,CD3E,CD3G,CD4,CD47,CD5,CD55,CD6,CD74,CD83,CD86,CDC42,CEBPB,CORO1A,CR1,CSK,CTLA4,CYLD,DNAJA3,DOCK8,DUSP10,FAM49B,FAM65B,FANCA,GLMN,GNRH1,GRAP2,HAVCR2,HLA-DMB,HLA-DOA,HLA-DPA1,HLA-DPB1,HLA-DQA1,HLA-DQA2,HLA-DRA,HLA-DRB1,HLA-DRB5,HLA-G,HMGB1,ICOS,ICOSLG,IFNG,IL10,IL12RB1,IL15,IL2RA,IL4R,IL6ST,IL7,IL7R,IRF1,JAK3,KIAA0922,KLRK1,LAG3,LAT,LAX1,LCK,LGALS3,LGALS9,LRRC32,LYN,MAP3K8,NCK2,NCKAP1L,NFATC2,NFKBID,NLRP3,NOD2,PAG1,PDCD1,PDCD1LG2,PIK3R1,PIK3R6,PRDM1,PRELID1,PRKCQ,PTPN2,PTPN22,PTPRC,PYCARD,RAC2,RARA,RASAL3,RASGRP1,RIPK3,SIRPG,SIT1,SLAMF1,SOCS1,SPN,TBX21,TFRC,TGFB1,TIGIT,TNFRSF14,TNFSF11,TNFSF14,TNFSF18,VAV1,XBP1,ZAP70,ZBTB7B
GO Biological Process	GO:0034097	response to cytokine	1	0	0	0	2.43083	8616.42	20945	0.0775981	0.188627	26	4.23795e-30	5.46823e-26	2.10316e-27	2.18359	98.9196	216	899	0.10583	0.240267	rs10035166,rs1004234,rs1004420,rs10044838,rs10051145,rs10053046,rs10055978,rs10058680,rs10063589,rs10064778,rs10065462,rs10065633,rs10066388,rs10066986,rs10068129,rs10072571,rs10072700,rs10074095,rs10074127,rs10084352,rs10084426,rs10088702,rs10103678,rs10	AANAT,ACP5,ADIPOR2,AIF1,AIM2,ARHGEF2,B2M,BCL2L1,BIRC2,BIRC3,CAPZA1,CASP1,CASP8,CCL20,CCL5,CCR1,CCR2,CCR3,CCR4,CCR5,CCR6,CCR7,CCR9,CCRL2,CD14,CD27,CD274,CD4,CD44,CD58,CD70,CD74,CD86,CDC42,CEBPB,CFL1,CIITA,CMKLR1,CNN2,CORO1A,CRHBP,CSF2,CSF2RB,CX3CR1,CXCL13,CXCR4,CXCR5,CXCR6,CYBA,DCN,DOCK8,EDN2,ETS1,FAM65B,FAS,FOXF1,GBP5,GBP6,GCH1,GP1BA,HCLS1,HIF1A,HIST1H3J,HLA-B,HLA-DPA1,HLA-DPB1,HLA-DQA1,HLA-DQA2,HLA-DRA,HLA-DRB1,HLA-DRB5,HLA-F,HLA-G,HNRNPA2B1,HNRNPF,HTRA2,IFI30,IFI35,IFITM3,IFNAR1,IFNAR2,IFNG,IFNGR1,IFNGR2,IKBKB,IKBKE,IL10,IL10RA,IL10RB,IL12RB1,IL15,IL15RA,IL17C,IL17RA,IL18BP,IL18RAP,IL1R1,IL1R2,IL20RA,IL21R,IL22RA2,IL24,IL27RA,IL2RA,IL4R,IL5,IL5RA,IL6R,IL6ST,IL7,IL7R,IRF1,IRF2,IRF3,IRF5,IRF6,IRF7,IRF8,IRF9,ISG20,ITGA4,JAK1,JAK3,JARID2,KEAP1,KLF2,LAPTM5,LCK,LCP1,LEF1,LGALS9,LIMS1,LRCH1,LRP8,LRTM2,LTA,LTB,LTBR,MAP3K5,MAPKAPK2,MCL1,MX1,MX2,MYD88,NDUFA13,NMI,NOS2,OAS1,OASL,OSM,PCK1,PDCD4,PDE1B,PIK3R1,PIK3R2,PITPNA,PRKCD,PRLR,PSMB10,PSMB8,PSMB9,PSMD13,PSMD14,PTAFR,PTGIS,PTK2B,PYCARD,PYHIN1,RARA,REL,RELA,RELB,RELT,RPLP0,RPS6KA4,SBNO2,SELPLG,SETD2,SLC11A1,SOCS1,SOCS3,SP100,STAT1,STAT4,STAT6,TANK,TCF7,TFRC,THBS1,TMEM102,TNF,TNFRSF10A,TNFRSF10B,TNFRSF10C,TNFRSF10D,TNFRSF13B,TNFRSF14,TNFRSF1A,TNFRSF1B,TNFRSF4,TNFRSF8,TNFSF11,TNFSF14,TNFSF15,TNFSF18,TNFSF8,TNIP2,TRAF3,TRIM21,TRIM22,TRIM25,TRIM38,TRIM5,TYK2,XBP1,ZFP36L2
GO Biological Process	GO:0002696	positive regulation of leukocyte activation	1	0	0	0	6.03092	3459.51	20864	0.0311558	0.187898	12	4.70242e-36	6.06753e-32	5.05628e-33	3.53602	32.2396	114	293	0.055855	0.389078	rs1004420,rs10044838,rs10048154,rs10048192,rs1005520,rs10055978,rs10058680,rs10063589,rs10064778,rs10065462,rs10066388,rs10074095,rs10074127,rs10095752,rs1010273,rs10103418,rs10103677,rs10107936,rs10122247,rs10165746,rs10168571,rs10171658,rs10171973,rs101	ADAM8,AIF1,BCL6,BTLA,CARD11,CCDC88B,CCL5,CCR2,CCR7,CD2,CD226,CD244,CD247,CD27,CD274,CD28,CD3D,CD3E,CD3G,CD4,CD47,CD5,CD55,CD6,CD74,CD83,CD86,CDC42,CORO1A,CSK,CTLA4,CYLD,DNAJA3,DOCK8,DUSP10,FAM49B,FCER1G,FGR,FLT3LG,GPR183,GRAP2,HAVCR2,HLA-DMB,HLA-DPA1,HLA-DPB1,HLA-DQA1,HLA-DQA2,HLA-DRA,HLA-DRB1,HLA-DRB5,HLA-G,HMGB1,ICOS,ICOSLG,IFNG,IGLL5,IL10,IL12RB1,IL15,IL2RA,IL4R,IL5,IL6ST,IL7,IL7R,INPP5D,ITGAM,ITGB2,JAK3,KLRK1,LCK,LGALS9,LYN,MAP3K8,NCK2,NCKAP1L,NFATC2,NLRP3,NOD2,PDCD1,PDCD1LG2,PIK3R1,PIK3R6,PRDM1,PRKCQ,PTAFR,PTPRC,PYCARD,RARA,RASAL3,RASGRP1,SIRPG,SLAMF1,SOCS1,SPN,STAP1,STAT6,STX4,TBX21,TFRC,TGFB1,THBS1,TICAM1,TLR6,TLR9,TNFRSF14,TNFRSF4,TNFSF11,TNFSF14,TNIP2,VAMP8,VAV1,XBP1,ZAP70
GO Biological Process	GO:0002253	activation of immune response	1	0	0	0	5.32213	3895.81	20734	0.0350851	0.186727	23	5.70845e-31	7.36561e-27	3.20244e-28	2.82332	48.5245	137	441	0.067124	0.310658	rs10013453,rs10016563,rs10027991,rs10036748,rs10041304,rs10042059,rs1004420,rs10050695,rs10054197,rs10055978,rs10057917,rs10060588,rs10062715,rs10063589,rs10068619,rs10071660,rs10073070,rs10073134,rs10074893,rs10084352,rs10084426,rs10088394,rs10088396,rs1	AIM2,ARPC1B,ARPC2,ARPC3,BAX,BIRC2,BIRC3,BLK,BTN3A1,C1orf106,CARD11,CASP8,CD14,CD180,CD247,CD28,CD3D,CD3E,CD3G,CD4,CD55,CD79A,CD79B,CD86,CDC42,CLEC7A,CNPY3,CR1,CR2,CSK,CTLA4,CTSK,CTSS,CYFIP2,CYLD,FAM105B,FBXW11,FCER1G,FCGR3A,FFAR2,FGR,FYB,GRAP2,HAVCR2,HLA-DPA1,HLA-DPB1,HLA-DQA1,HLA-DQA2,HLA-DRA,HLA-DRB1,HLA-DRB5,HMGB1,ICAM2,ICAM3,IFI16,IFNG,IGLL5,IKBKB,IKBKE,INPP5D,IRF3,IRF7,ITGAM,ITGB2,ITK,KLHL6,KLRK1,LAT,LAT2,LAX1,LCK,LCP2,LGMN,LY96,LYN,MAP3K1,MAPKAPK2,MB21D1,MICB,MUC19,MYD88,MYO1G,NCKAP1L,NFATC2,NOD2,PAG1,PIK3AP1,PIK3CD,PIK3R1,PIK3R2,PLCG2,PRKCB,PRKCD,PRKCQ,PRKD2,PSMB10,PSMB8,PSMB9,PSMD13,PSMD14,PTK2,PTPN22,PTPRC,PTPRJ,PYCARD,RELA,RELB,RFTN1,RGCC,SKAP1,SKAP2,SKP1,SLA2,SUSD4,TANK,THEMIS,THEMIS2,TICAM1,TLR1,TLR10,TLR2,TLR5,TLR6,TLR9,TNFAIP3,TNIP1,TNIP2,TNIP3,TRAF3,TRAT1,TRIM5,TXK,UNC93B1,VAV1,VAV2,WIPF1,ZAP70
GO Biological Process	GO:0002757	immune response-activating signal transduction	1	0	0	0	5.76153	3563.64	20532	0.0320935	0.184908	16	4.90768e-34	6.33239e-30	3.95774e-31	3.10096	41.9225	130	381	0.0636943	0.341207	rs10013453,rs10016563,rs10027991,rs10036748,rs10041304,rs10042059,rs1004420,rs10050695,rs10054197,rs10055978,rs10057917,rs10060588,rs10062715,rs10063589,rs10068619,rs10071660,rs10073070,rs10073134,rs10074893,rs10084352,rs10084426,rs10088394,rs10088396,rs1	ARPC1B,ARPC2,ARPC3,BAX,BIRC2,BIRC3,BLK,BTN3A1,C1orf106,CARD11,CASP8,CD14,CD180,CD247,CD28,CD3D,CD3E,CD3G,CD4,CD79A,CD79B,CD86,CDC42,CLEC7A,CNPY3,CR1,CR2,CSK,CTLA4,CTSK,CTSS,CYFIP2,CYLD,FAM105B,FBXW11,FCER1G,FCGR3A,FFAR2,FGR,FYB,GRAP2,HAVCR2,HLA-DPA1,HLA-DPB1,HLA-DQA1,HLA-DQA2,HLA-DRA,HLA-DRB1,HLA-DRB5,HMGB1,ICAM2,ICAM3,IFNG,IGLL5,IKBKB,IKBKE,INPP5D,IRF3,IRF7,ITGAM,ITGB2,ITK,KLHL6,KLRK1,LAT,LAT2,LAX1,LCK,LCP2,LGMN,LY96,LYN,MAP3K1,MAPKAPK2,MICB,MUC19,MYD88,MYO1G,NCKAP1L,NFATC2,NOD2,PAG1,PIK3AP1,PIK3CD,PIK3R1,PIK3R2,PLCG2,PRKCB,PRKCD,PRKCQ,PRKD2,PSMB10,PSMB8,PSMB9,PSMD13,PSMD14,PTK2,PTPN22,PTPRC,PTPRJ,RELA,RELB,RFTN1,SKAP1,SKAP2,SKP1,SLA2,TANK,THEMIS,THEMIS2,TICAM1,TLR1,TLR10,TLR2,TLR5,TLR6,TLR9,TNFAIP3,TNIP1,TNIP2,TNIP3,TRAF3,TRAT1,TRIM5,TXK,UNC93B1,VAV1,VAV2,WIPF1,ZAP70
GO Biological Process	GO:0002520	immune system development	1	0	0	0	2.81025	7190.82	20208	0.0647594	0.18199	56	7.83652e-20	1.01115e-15	1.80562e-17	2.18302	64.5893	141	587	0.0690838	0.240204	rs10016721,rs10035166,rs10036335,rs1004234,rs1004420,rs10044838,rs10051145,rs10053046,rs10058680,rs10060185,rs10062715,rs10063121,rs10064778,rs10065462,rs10065633,rs10066388,rs10066986,rs10067174,rs10068129,rs10071660,rs10072571,rs10072700,rs1007381,rs100	ADD1,ATG5,B2M,BATF,BATF3,BAX,BCL3,BCL6,C17orf66,CARD11,CASP8,CCR4,CCR6,CCR7,CCR9,CD28,CD3D,CD3E,CD4,CD74,CD79A,CD79B,CD86,CDC42,CEBPD,CHD2,CHD7,CMTM7,CR2,CSF2,CTC1,CXCL13,CXCR5,CYLD,DCLRE1C,DNAJA3,DOCK10,DOCK2,ETV6,EVI2B,FAS,FCER1G,FLI1,FLT3LG,FUT7,GFI1,GLRX5,GPR183,HAVCR2,HCLS1,HIF1A,HIPK2,HMGB1,ICOS,IFI16,IFNG,IKZF1,IL10,IL15,IL7,IL7R,IRF1,IRF8,ITGA4,ITK,JAG2,JAK3,JARID2,KLF2,KMT2E,L3MBTL3,LCK,LEF1,LGALS9,LRRK1,LTA,LTB,LTBR,LY9,LYL1,LYN,MAFB,MAPK14,MFNG,MKNK2,MMP9,MYH9,NBEAL2,NCKAP1L,PDE1B,PIK3CD,PIK3R1,PKN1,PLCG2,PLEK,POLB,POU2F2,PREX1,PTGER4,PTK2B,PTPN2,PTPN22,PTPRC,RBPJ,RELB,RHOH,RIPK3,RPS19,RUNX3,SBNO2,SH2B3,SIPA1L3,SLAMF1,SLAMF6,SMPD3,SNRK,SPI1,SPN,SPNS2,STAT6,STK4,TBX21,TCF7,TET2,TFRC,TGFB1,THEMIS,TLR2,TMOD3,TNF,TNFAIP3,TNFRSF13B,TNFSF11,TNFSF8,TPD52,TREM2,TUSC2,VAV1,ZAP70,ZBTB24,ZFP36L2
