## Supplementary material for "TSABL: Trait Specific Annotation Based Locus Predictor": Table S7 (part 30 of 93)

### Sheet: D Autoimmune GO All SNPs (continued)
# GREAT version 4.0.4	Species assembly: hg19	Association rule: Basal+extension: 5000 bp upstream, 1000 bp downstream, 1000000 bp max extension, curated regulatory domains included
GO Biological Process	GO:0071345	cellular response to cytokine stimulus	1	0	0	0	2.5267	7640.79	19306	0.0688117	0.173867	27	1.86172e-29	2.40217e-25	8.89694e-27	2.24665	88.5765	199	805	0.0975012	0.247205	rs10035166,rs1004234,rs1004420,rs10044838,rs10051145,rs10053046,rs10055978,rs10058680,rs10063589,rs10064778,rs10065462,rs10065633,rs10066388,rs10066986,rs10068129,rs10072571,rs10072700,rs10074095,rs10074127,rs10088702,rs10103678,rs10122247,rs1012656,rs101	ADIPOR2,AIF1,AIM2,ARHGEF2,B2M,BIRC2,BIRC3,CAPZA1,CASP1,CCL20,CCL5,CCR1,CCR2,CCR3,CCR4,CCR5,CCR6,CCR7,CCR9,CCRL2,CD27,CD4,CD44,CD58,CD70,CD74,CD86,CDC42,CEBPB,CFL1,CIITA,CMKLR1,CNN2,CORO1A,CRHBP,CSF2,CSF2RB,CX3CR1,CXCL13,CXCR4,CXCR5,CXCR6,CYBA,DCN,DOCK8,EDN2,FAM65B,FAS,FOXF1,GBP5,GBP6,GP1BA,HCLS1,HIF1A,HIST1H3J,HLA-B,HLA-DPA1,HLA-DPB1,HLA-DQA1,HLA-DQA2,HLA-DRA,HLA-DRB1,HLA-DRB5,HLA-F,HLA-G,HNRNPA2B1,HNRNPF,HTRA2,IFI30,IFI35,IFITM3,IFNAR1,IFNAR2,IFNG,IFNGR1,IFNGR2,IKBKB,IL10,IL10RA,IL10RB,IL12RB1,IL15,IL15RA,IL17C,IL17RA,IL18BP,IL18RAP,IL1R1,IL1R2,IL20RA,IL21R,IL22RA2,IL24,IL27RA,IL2RA,IL4R,IL5,IL5RA,IL6R,IL6ST,IL7,IL7R,IRF1,IRF2,IRF3,IRF5,IRF6,IRF7,IRF8,IRF9,ISG20,ITGA4,JAK1,JAK3,JARID2,KEAP1,KLF2,LAPTM5,LCK,LCP1,LEF1,LGALS9,LIMS1,LRCH1,LRP8,LRTM2,LTA,LTB,LTBR,MAP3K5,MX1,MX2,MYD88,NDUFA13,NMI,NOS2,OAS1,OASL,OSM,PCK1,PDCD4,PDE1B,PIK3R1,PIK3R2,PITPNA,PRKCD,PRLR,PSMB10,PSMB8,PSMB9,PSMD13,PSMD14,PTAFR,PTGIS,PTK2B,PYCARD,PYHIN1,RELA,RELT,RPLP0,RPS6KA4,SBNO2,SELPLG,SOCS1,SOCS3,SP100,STAT1,STAT4,STAT6,TANK,TCF7,TFRC,THBS1,TNF,TNFRSF10A,TNFRSF10B,TNFRSF10C,TNFRSF10D,TNFRSF13B,TNFRSF14,TNFRSF1A,TNFRSF1B,TNFRSF4,TNFRSF8,TNFSF11,TNFSF14,TNFSF15,TNFSF18,TNFSF8,TNIP2,TRAF3,TRIM21,TRIM22,TRIM25,TRIM38,TRIM5,TYK2,XBP1,ZFP36L2
GO Biological Process	GO:0051251	positive regulation of lymphocyte activation	1	0	0	0	6.13069	3147.61	19297	0.0283469	0.173786	21	1.16937e-31	1.50883e-27	7.18492e-29	3.50346	28.8286	101	262	0.0494856	0.385496	rs1004420,rs10044838,rs10048154,rs10048192,rs1005520,rs10055978,rs10058680,rs10063589,rs10064778,rs10065462,rs10066388,rs10074095,rs10074127,rs10095752,rs1010273,rs10103418,rs10103677,rs10107936,rs10122247,rs10165746,rs10168571,rs10171658,rs10171973,rs101	ADAM8,AIF1,BCL6,BTLA,CARD11,CCDC88B,CCL5,CCR2,CCR7,CD244,CD247,CD27,CD274,CD28,CD3D,CD3E,CD3G,CD4,CD47,CD5,CD55,CD6,CD74,CD83,CD86,CDC42,CORO1A,CSK,CTLA4,CYLD,DNAJA3,DOCK8,DUSP10,FAM49B,FLT3LG,GPR183,GRAP2,HAVCR2,HLA-DMB,HLA-DPA1,HLA-DPB1,HLA-DQA1,HLA-DQA2,HLA-DRA,HLA-DRB1,HLA-DRB5,HLA-G,HMGB1,ICOS,ICOSLG,IFNG,IGLL5,IL12RB1,IL15,IL2RA,IL4R,IL5,IL6ST,IL7,IL7R,INPP5D,JAK3,KLRK1,LCK,LGALS9,LYN,MAP3K8,NCK2,NCKAP1L,NFATC2,NLRP3,NOD2,PDCD1,PDCD1LG2,PIK3R1,PIK3R6,PRDM1,PRKCQ,PTPRC,PYCARD,RARA,RASAL3,RASGRP1,SIRPG,SLAMF1,SOCS1,SPN,STAT6,TBX21,TFRC,TGFB1,TICAM1,TLR9,TNFRSF14,TNFRSF4,TNFSF11,TNFSF14,TNIP2,VAV1,XBP1,ZAP70
GO Biological Process	GO:0048534	hematopoietic or lymphoid organ development	1	0	0	0	2.75522	6909.8	19038	0.0622286	0.171453	58	1.31203e-19	1.69291e-15	2.91881e-17	2.20713	61.6184	136	560	0.066634	0.242857	rs10016721,rs10035166,rs10036335,rs1004234,rs1004420,rs10044838,rs10051145,rs10053046,rs10058680,rs10060185,rs10062715,rs10063121,rs10064778,rs10065462,rs10065633,rs10066388,rs10066986,rs10067174,rs10068129,rs10071660,rs10072571,rs10072700,rs1007381,rs100	ADD1,ATG5,B2M,BATF,BATF3,BAX,BCL3,BCL6,C17orf66,CARD11,CASP8,CCR6,CCR7,CCR9,CD28,CD3D,CD3E,CD4,CD74,CD79A,CD79B,CD86,CDC42,CEBPD,CHD2,CHD7,CMTM7,CR2,CSF2,CTC1,CXCL13,CXCR5,CYLD,DCLRE1C,DNAJA3,DOCK10,DOCK2,ETV6,EVI2B,FAS,FCER1G,FLI1,FLT3LG,FUT7,GFI1,GLRX5,GPR183,HCLS1,HIF1A,HIPK2,HMGB1,IFI16,IFNG,IKZF1,IL10,IL15,IL7,IL7R,IRF1,IRF8,ITGA4,ITK,JAG2,JAK3,JARID2,KLF2,KMT2E,L3MBTL3,LCK,LEF1,LRRK1,LTA,LTB,LTBR,LY9,LYL1,LYN,MAFB,MAPK14,MFNG,MKNK2,MMP9,MYH9,NBEAL2,NCKAP1L,PDE1B,PIK3CD,PIK3R1,PKN1,PLCG2,PLEK,POLB,POU2F2,PREX1,PTGER4,PTK2B,PTPN2,PTPN22,PTPRC,RBPJ,RELB,RHOH,RIPK3,RPS19,RUNX3,SBNO2,SH2B3,SIPA1L3,SLAMF1,SLAMF6,SMPD3,SNRK,SPI1,SPN,SPNS2,STAT6,STK4,TBX21,TCF7,TET2,TFRC,TGFB1,THEMIS,TLR2,TMOD3,TNF,TNFRSF13B,TNFSF11,TNFSF8,TPD52,TREM2,TUSC2,VAV1,ZAP70,ZBTB24,ZFP36L2
GO Biological Process	GO:0030097	hemopoiesis	1	0	0	0	3.00983	6213.64	18702	0.0559591	0.168427	57	1.22143e-19	1.57601e-15	2.76493e-17	2.27205	56.3368	128	512	0.0627144	0.25	rs10016721,rs10035166,rs10036335,rs1004234,rs1004420,rs10044838,rs10051145,rs10053046,rs10058680,rs10060185,rs10062715,rs10063121,rs10064778,rs10065462,rs10065633,rs10066388,rs10066986,rs10067174,rs10068129,rs10071660,rs10072571,rs10072700,rs1007381,rs100	ADD1,ATG5,B2M,BATF,BATF3,BAX,BCL3,BCL6,C17orf66,CARD11,CASP8,CCR6,CCR7,CCR9,CD28,CD3D,CD3E,CD4,CD74,CD79A,CD79B,CD86,CDC42,CEBPD,CHD2,CHD7,CMTM7,CR2,CSF2,CTC1,CYLD,DCLRE1C,DNAJA3,DOCK10,DOCK2,ETV6,EVI2B,FAS,FCER1G,FLI1,FLT3LG,FUT7,GFI1,GLRX5,GPR183,HCLS1,HIF1A,HIPK2,HMGB1,IFI16,IFNG,IKZF1,IL10,IL15,IL7,IL7R,IRF1,IRF8,ITGA4,ITK,JAG2,JAK3,KLF2,KMT2E,L3MBTL3,LCK,LEF1,LRRK1,LTBR,LY9,LYL1,LYN,MAFB,MAPK14,MFNG,MKNK2,MMP9,MYH9,NBEAL2,NCKAP1L,PDE1B,PIK3CD,PIK3R1,PLCG2,PLEK,POU2F2,PREX1,PTGER4,PTK2B,PTPN2,PTPN22,PTPRC,RBPJ,RELB,RHOH,RIPK3,RPS19,RUNX3,SBNO2,SH2B3,SIPA1L3,SLAMF1,SLAMF6,SMPD3,SNRK,SPI1,SPN,STAT6,STK4,TBX21,TCF7,TET2,TFRC,TGFB1,THEMIS,TLR2,TMOD3,TNF,TNFRSF13B,TNFSF11,TNFSF8,TPD52,TREM2,TUSC2,VAV1,ZAP70,ZBTB24,ZFP36L2
GO Biological Process	GO:0002768	immune response-regulating cell surface receptor signaling pathway	1	0	0	0	5.97331	3033.83	18122	0.0273222	0.163204	60	1.83645e-19	2.36957e-15	3.94929e-17	2.66625	34.8804	93	317	0.0455659	0.293375	rs10016563,rs10027991,rs1004420,rs10050695,rs10054197,rs10055978,rs10060588,rs10062715,rs10063589,rs10068619,rs10071660,rs10073070,rs10073134,rs10074893,rs10088394,rs10088396,rs10103678,rs10165746,rs10171658,rs10175194,rs10175286,rs10181541,rs10182902,rs1	ARPC1B,ARPC2,ARPC3,BAX,BLK,BTN3A1,CARD11,CD247,CD28,CD3D,CD3E,CD3G,CD4,CD79A,CD79B,CDC42,CLEC7A,CR1,CR2,CSK,CTLA4,CYFIP2,FBXW11,FCER1G,FCGR3A,FCGRT,FFAR2,FGR,FYB,GRAP2,HLA-DPA1,HLA-DPB1,HLA-DQA1,HLA-DQA2,HLA-DRA,HLA-DRB1,HLA-DRB5,HLA-G,ICAM2,ICAM3,IFNG,IGLL5,IKBKB,INPP5D,ITK,KLHL6,KLRK1,LAT,LAT2,LAX1,LCK,LCP2,LILRA4,LYN,MAP3K1,MICB,MUC19,MYO1G,NCKAP1L,NFATC2,PAG1,PIK3CD,PIK3R1,PIK3R2,PLCG2,PPP3CA,PRKCB,PRKCD,PRKCQ,PRKD2,PSMB10,PSMB8,PSMB9,PSMD13,PSMD14,PTK2,PTPN22,PTPRC,PTPRJ,RELA,RELB,RFTN1,SKAP1,SKP1,SLA2,THEMIS,THEMIS2,TRAT1,TXK,VAV1,VAV2,WIPF1,ZAP70
GO Biological Process	GO:0045785	positive regulation of cell adhesion	1	0	0	0	3.54194	5110.48	18101	0.0460241	0.163015	32	2.61853e-28	3.37869e-24	1.05584e-25	2.89279	41.4824	120	377	0.0587947	0.318302	rs1004420,rs10044838,rs10048154,rs10048192,rs1005520,rs10055978,rs10058680,rs10063589,rs10064778,rs10065462,rs10066388,rs10074095,rs10074127,rs10088702,rs10095752,rs10103418,rs10103677,rs10107936,rs10122247,rs10165746,rs10168571,rs10171973,rs10172802,rs10	ADAM8,AIF1,APBB1IP,ARPC2,BCL6,BTLA,CARD11,CCDC88B,CCL5,CCR2,CCR7,CD244,CD247,CD27,CD274,CD28,CD3D,CD3E,CD3G,CD4,CD44,CD47,CD5,CD55,CD6,CD74,CD83,CD86,CDC42,CORO1A,CSK,CTLA4,CXCL13,CYLD,DNAJA3,DNM2,DOCK5,DOCK8,DUSP10,ETS1,FAM49B,FOXF1,GCNT2,GPR56,GRAP2,HAVCR2,HLA-DMB,HLA-DPA1,HLA-DPB1,HLA-DQA1,HLA-DQA2,HLA-DRA,HLA-DRB1,HLA-DRB5,HLA-G,HMGB1,ICOS,ICOSLG,IFNG,IL10,IL12RB1,IL15,IL2RA,IL4R,IL6ST,IL7,IL7R,ITGA4,JAK3,KLRK1,LCK,LGALS9,LIMS1,LRRC16A,LYN,MAP3K8,NCK2,NCKAP1L,NDNF,NID1,NLRP3,NOD2,PDCD1,PDCD1LG2,PIK3R1,PIK3R6,PLEKHA2,PPM1F,PREX1,PRKCQ,PRKD2,PTAFR,PTK2B,PTPRC,PTPRJ,PYCARD,RARA,RASAL3,RASGRP1,RHOD,RREB1,SIRPG,SKAP1,SLAMF1,SOCS1,SPN,STX4,TFRC,TGFB1,TMEM102,TNF,TNFRSF14,TNFSF11,TNFSF14,TNFSF18,UNC13D,UTRN,VAV1,XBP1,ZAP70
GO Biological Process	GO:0048870	cell motility	1	0	0	0	1.46809	12157.3	17848	0.109486	0.160736	171	1.52666e-08	0.000196985	1.15196e-06	1.54821	99.4697	154	904	0.0754532	0.170354	rs10020246,rs10035688,rs10039272,rs10039639,rs1004420,rs10065432,rs10066388,rs10088702,rs10093650,rs10099615,rs10122247,rs1012656,rs10165580,rs10171658,rs10175194,rs10175286,rs10181224,rs10181541,rs10182851,rs10182902,rs10182983,rs10182994,rs10184485,rs10	AAMP,ADAM8,AMICA1,ARRB2,BAX,BIN2,BLK,BTG1,C9orf117,CCL20,CCL5,CCR1,CCR2,CCR4,CCR5,CCR6,CCR7,CD2,CD244,CD44,CD47,CD48,CD58,CD74,CD84,CDC42,CELSR1,CFL1,CNR2,CORO1A,CUL3,CX3CR1,CXCL13,CXCR4,CXCR5,DNAH17,DNAH7,DOCK8,DOK2,DRGX,EDN2,EDN3,EGR3,ETS1,F11R,FBXO45,FCER1G,FFAR2,FGR,FLT1,FMNL1,FMNL3,FUT7,FUT8,GPR183,GPR56,GPX1,GRAP2,GRB7,GYPC,HIF1A,HMGB1,IER2,IFNG,IGLL5,IL10,IL16,IL17RA,IL6R,INPP5D,ISL1,ITGA4,ITGAL,ITGAM,ITGAX,ITGB2,ITGB7,JAK1,JAK3,LCK,LCP1,LEF1,LGALS3,LIMD1,LOXL2,LRRC16A,LRRK2,LYN,LYST,MMP9,MYH9,MYO1G,NCK2,NCKAP1L,NDNF,NFATC2,NUP85,OLIG3,PAK6,PARP9,PEX13,PIK3CD,PIK3CG,PIK3R1,PIK3R2,PKN1,PLAT,PPARD,PREX1,PRKCD,PRKCQ,PSTPIP2,PTK2,PTK2B,PTPRC,PTPRK,PXN,RBFOX2,ROPN1L,RPS19,S100P,SAA2,SAA4,SDC3,SELPLG,SETD2,SH3BP1,SIRPA,SIRPG,SLA,SLA2,SLAMF1,SLC7A7,SPATA13,SPN,SPNS2,SUN2,TBX21,TGFB1,THBS1,TNF,TNFAIP1,TNFRSF10A,TNFRSF10B,TNFRSF10D,TNFSF11,TNN,TYK2,UNK,VANGL2,VAV1,VAV2,VPREB1,ZAP70
GO Biological Process	GO:0098602	single organism cell adhesion	1	0	0	0	3.49411	5017.58	17532	0.0451875	0.15789	45	1.06196e-21	1.37024e-17	3.04499e-19	2.5899	42.4727	110	386	0.0538952	0.284974	rs10016721,rs10035166,rs10036335,rs10036748,rs10041304,rs10042059,rs1004234,rs1004420,rs10044838,rs10051145,rs10053046,rs10057917,rs10058680,rs10060185,rs10062715,rs10063121,rs10064778,rs10065462,rs10065633,rs10066388,rs10066986,rs10067174,rs10068129,rs10	AMICA1,APBB1IP,ATG5,B2M,BATF,BAX,BCL3,BTN3A1,CARD11,CASP8,CCL5,CCND3,CCR6,CCR7,CCR9,CD1C,CD2,CD28,CD3D,CD3E,CD3G,CD4,CD44,CD58,CD7,CD74,CD86,CDC42,CHD7,CLEC7A,CLIC1,CYLD,DNAJA3,DOCK2,DOCK8,EZR,FAS,FCER1G,FERMT3,FUT7,GP1BA,GPR183,HMGB1,HSH2D,ICOSLG,IFNAR1,IFNG,IL15,IL7,IL7R,IRF1,ITGA4,ITGAL,ITGAX,ITGB2,ITGB7,ITK,JAG2,KIF13B,LAT,LCK,LCP1,LEF1,LY9,MAFB,MICB,MMP24,MYH9,NCK2,NINJ2,NRXN2,PERP,PIK3CD,PIK3CG,PLEK,PPP3CA,PREX1,PRLR,PTGER4,PTPN2,PTPN22,PTPRC,RAB27A,RAC2,RELB,RHOH,RIPK3,SELPLG,SEMA4D,SLA2,SLAMF6,SLC11A1,SPN,STAT6,STK10,TBX21,TCF7,TGFB1,THEMIS,TNF,TNFRSF4,TNFSF14,TNFSF18,TNFSF8,TNIP1,TREML2,TSPAN32,VAV1,ZAP70,ZFP36L2
GO Biological Process	GO:0016337	single organismal cell-cell adhesion	1	0	0	0	3.70363	4733.74	17532	0.0426313	0.15789	37	2.78993e-24	3.59984e-20	9.7293e-22	2.76925	39.7219	110	361	0.0538952	0.304709	rs10016721,rs10035166,rs10036335,rs10036748,rs10041304,rs10042059,rs1004234,rs1004420,rs10044838,rs10051145,rs10053046,rs10057917,rs10058680,rs10060185,rs10062715,rs10063121,rs10064778,rs10065462,rs10065633,rs10066388,rs10066986,rs10067174,rs10068129,rs10	AMICA1,APBB1IP,ATG5,B2M,BATF,BAX,BCL3,BTN3A1,CARD11,CASP8,CCL5,CCND3,CCR6,CCR7,CCR9,CD1C,CD2,CD28,CD3D,CD3E,CD3G,CD4,CD44,CD58,CD7,CD74,CD86,CDC42,CHD7,CLEC7A,CLIC1,CYLD,DNAJA3,DOCK2,DOCK8,EZR,FAS,FCER1G,FERMT3,FUT7,GP1BA,GPR183,HMGB1,HSH2D,ICOSLG,IFNAR1,IFNG,IL15,IL7,IL7R,IRF1,ITGA4,ITGAL,ITGAX,ITGB2,ITGB7,ITK,JAG2,KIF13B,LAT,LCK,LCP1,LEF1,LY9,MAFB,MICB,MMP24,MYH9,NCK2,NINJ2,NRXN2,PERP,PIK3CD,PIK3CG,PLEK,PPP3CA,PREX1,PRLR,PTGER4,PTPN2,PTPN22,PTPRC,RAB27A,RAC2,RELB,RHOH,RIPK3,SELPLG,SEMA4D,SLA2,SLAMF6,SLC11A1,SPN,STAT6,STK10,TBX21,TCF7,TGFB1,THEMIS,TNF,TNFRSF4,TNFSF14,TNFSF18,TNFSF8,TNIP1,TREML2,TSPAN32,VAV1,ZAP70,ZFP36L2
GO Biological Process	GO:1902105	regulation of leukocyte differentiation	1	0	0	0	5.38045	3181.7	17119	0.0286539	0.154171	74	2.52034e-16	3.25199e-12	4.39459e-14	2.70482	27.7283	75	252	0.0367467	0.297619	rs10035166,rs1004234,rs10044838,rs10048154,rs10048192,rs10051145,rs10053046,rs1005520,rs10058680,rs10064778,rs10065462,rs10065633,rs10066388,rs10066986,rs10068129,rs10072571,rs10072700,rs10074095,rs10074127,rs10084352,rs10084426,rs10094283,rs1010273,rs101	ADAM8,BCL6,CARD11,CASP8,CCR1,CD101,CD2,CD27,CD28,CD4,CD74,CD83,CD86,CEBPB,CR1,CTLA4,CYLD,DUSP10,EVI2B,FANCA,FAS,FLT3LG,GPR55,GPR68,HCLS1,HLA-DOA,HLA-G,HMGB1,IFNG,IKZF3,IL12RB1,IL15,IL20,IL2RA,IL4R,IL5,IL7,IL7R,INPP5D,IRF1,IRF7,JAK3,KIAA0922,KLF10,LEF1,LGALS9,LIF,LILRB3,LYN,MAFB,NCKAP1L,NFATC2,NFKBID,NLRP3,PIK3R1,PIK3R6,PRDM1,PRELID1,PTPN2,RARA,RASGRP1,SOCS1,TBX21,TGFB1,TLR9,TMEM176A,TNF,TNFSF11,TNFSF18,TRIB1,TYROBP,XBP1,ZAP70,ZBTB7B,ZFP36L2
GO Biological Process	GO:0007159	leukocyte cell-cell adhesion	1	0	0	0	5.72842	2985.81	17104	0.0268898	0.154036	22	3.4762e-31	4.48535e-27	2.03879e-28	3.51457	28.1684	99	256	0.0485056	0.386719	rs10016721,rs10035166,rs10036335,rs10036748,rs10041304,rs10042059,rs1004234,rs1004420,rs10044838,rs10051145,rs10053046,rs10057917,rs10058680,rs10060185,rs10062715,rs10063121,rs10064778,rs10065462,rs10065633,rs10066388,rs10066986,rs10067174,rs10068129,rs10	AMICA1,APBB1IP,ATG5,B2M,BATF,BAX,BCL3,BTN3A1,CARD11,CASP8,CCL5,CCND3,CCR6,CCR7,CCR9,CD1C,CD2,CD28,CD3D,CD3E,CD3G,CD4,CD44,CD7,CD74,CD86,CHD7,CLEC7A,CYLD,DNAJA3,DOCK2,DOCK8,EZR,FAS,FCER1G,FERMT3,FUT7,GPR183,HMGB1,HSH2D,ICOSLG,IFNAR1,IFNG,IL15,IL7,IL7R,IRF1,ITGA4,ITGAL,ITGB2,ITGB7,ITK,JAG2,KIF13B,LAT,LCK,LCP1,LEF1,LY9,MAFB,MICB,MYH9,NCK2,PIK3CD,PIK3CG,PPP3CA,PREX1,PRLR,PTGER4,PTPN2,PTPN22,PTPRC,RAB27A,RAC2,RELB,RHOH,RIPK3,SELPLG,SEMA4D,SLA2,SLAMF6,SLC11A1,SPN,STAT6,STK10,TBX21,TCF7,TGFB1,THEMIS,TNF,TNFRSF4,TNFSF14,TNFSF18,TNFSF8,TNIP1,TREML2,VAV1,ZAP70,ZFP36L2
GO Biological Process	GO:1902533	positive regulation of intracellular signal transduction	1	0	0	0	1.51085	11201.6	16924	0.10088	0.152415	104	1.8975e-13	2.44834e-09	2.35417e-11	1.70881	104.751	179	952	0.0877021	0.188025	rs10013460,rs10035688,rs10039272,rs10039639,rs1004420,rs10048154,rs10048192,rs1005520,rs10055978,rs10063589,rs10065432,rs10065462,rs10066388,rs1007381,rs10084352,rs10084426,rs10088702,rs10103678,rs10139328,rs10139355,rs10139526,rs10142093,rs10165532,rs101	ABCA7,ADAM8,APOL3,ARRB2,BANK1,BAX,BCL2L1,BID,BIRC2,BIRC3,BMF,BOK,C1orf106,CALM3,CANT1,CARD11,CARD16,CASP1,CASP10,CASP8,CBL,CCL20,CCL5,CCR1,CCR7,CD14,CD27,CD28,CD3E,CD4,CD44,CD74,CD86,CDC42,CFLAR,CHP2,CLEC16A,CRLF3,CSF2,CSK,CXCR4,DBNL,DCN,DFNA5,DYNLT1,EDN3,ERN1,ERP29,FASLG,FBXO18,FBXW7,FGD2,FGR,FLT1,GADD45B,GADD45G,GCNT2,GH1,GLIPR2,GNAI2,GPR183,GPR55,GPR56,GPR65,GPX1,HAVCR2,HCLS1,HCST,HIPK2,HMGB1,ICOS,IFNG,IKBKB,IKBKE,IL15,IL19,IL20,IL20RA,IL24,IL26,IL5,IL6R,IL6ST,INSR,IRF3,ISL1,KSR1,LAMTOR3,LCK,LGALS9,LIF,LIMS1,LITAF,LRRK1,LRRK2,LTBR,LYN,MAP2K3,MAP3K1,MAP3K3,MAP3K5,MAP3K7CL,MAP3K8,MAP4K1,MAP4K2,MAPK14,MAPKAPK2,MCL1,MYD88,NCK2,NEK6,NELFE,NOD2,OSM,P2RX5,PARP14,PARP9,PDCD4,PIH1D1,PIK3AP1,PIK3CD,PIK3CG,PIK3R1,PIK3R2,PIK3R5,PIK3R6,PKN1,PPARD,PRKCB,PRKD2,PRLR,PTGIR,PTK2,PTK2B,PTPN1,PTPN2,PTPN22,PTPRJ,PYCARD,PYHIN1,RAPGEF1,RASGRP1,REL,RELA,RICTOR,RIPK3,RPL11,SEMA4D,SLAMF1,SLC20A1,SOCS3,TGFB1,THBS1,TICAM1,TLR2,TLR6,TLR9,TNF,TNFRSF10A,TNFRSF10B,TNFRSF1A,TNFSF10,TNFSF11,TNFSF14,TNFSF15,TNFSF18,TNIP2,TRAF5,TRAT1,TREM2,TRIM22,TRIM25,TRIM38,TRIM5,TXN,VANGL2,VAV1,ZAP70,ZFP91
GO Biological Process	GO:0051050	positive regulation of transport	1	0	0	0	1.5912	10606.5	16877	0.0955203	0.151992	335	1.54734e-05	0.199653	0.000595978	1.39454	105.412	147	958	0.0720235	0.153445	rs10013460,rs10035688,rs10036335,rs10039272,rs10039639,rs10060185,rs10063121,rs10065432,rs10067174,rs10084352,rs10084426,rs1010273,rs10119644,rs10122247,rs10122672,rs10123473,rs10125969,rs10131741,rs10131829,rs10132329,rs10132624,rs10134588,rs10136089,rs1	ABCA7,ABCG1,ADAM8,ADIPOR2,ADRBK1,AIM2,ARRB2,ATG5,B2M,BAX,BICD1,BID,BLK,BMF,BOK,C2CD2L,CALM3,CAPN10,CARD8,CASP1,CASP5,CASP8,CASR,CBL,CCL5,CCR1,CD14,CD2,CD244,CD27,CD274,CD4,CD47,CD58,CDC42,CHIA,CHP1,CHP2,CPB2,CTSK,CTSS,CYBA,DNM2,DOCK2,DRD3,EDEM1,EDN3,EFCAB4B,EHD1,EZR,FBXW7,FCER1G,FFAR2,FGR,GLMN,GPR68,GSDMD,GZMB,HAVCR2,HCLS1,HIF1A,HIP1R,HIST1H1A,HMGB1,HTRA2,IFNAR1,IFNG,IL10,IL17RA,IL26,IL4R,IL5,INHBB,INSR,IRF3,ISL1,ITGAM,ITGAX,ITGB2,KANK1,KCNMB1,KCNN4,LDLR,LGALS3,LGALS9,LRRK2,MAPK14,MBP,NAT1,NBPF3,NCKAP1L,NLRP3,NMUR1,NOD2,OPA1,ORAI1,ORM2,P2RX1,P2RX5,PIK3R1,PIK3R2,PLCG2,PPARD,PPP3CA,PRELID1,PRKCD,PTAFR,PTGER4,PTPN22,PYCARD,RAB27A,RAB8B,RAC2,RAPGEF1,RASGRP1,RETN,RGCC,SCN1B,SGK1,SLAMF1,SLC11A1,SLC1A2,SMPD3,SORL1,SPTBN1,STAP1,STIM2,STX4,SULF2,TERT,TGFB1,TLR1,TLR2,TLR9,TNF,TNFRSF14,TNFRSF4,TNFSF11,TNFSF14,TRPV2,UCN3,UGCG,UNC13D,VAMP8,VPS37B,XBP1,ZBTB17
GO Biological Process	GO:0002429	immune response-activating cell surface receptor signaling pathway	1	0	0	0	6.54026	2577.57	16858	0.0232132	0.15182	55	4.40917e-20	5.68915e-16	1.03439e-17	2.80618	31.3594	88	285	0.0431161	0.308772	rs10016563,rs10027991,rs1004420,rs10050695,rs10054197,rs10060588,rs10062715,rs10068619,rs10071660,rs10073070,rs10073134,rs10074893,rs10088394,rs10088396,rs10103678,rs10165746,rs10171658,rs10175194,rs10175286,rs10181541,rs10182902,rs10182994,rs10195662,rs1	ARPC1B,ARPC2,ARPC3,BAX,BLK,BTN3A1,CARD11,CD247,CD28,CD3D,CD3E,CD3G,CD4,CD79A,CD79B,CDC42,CLEC7A,CR1,CR2,CSK,CTLA4,CYFIP2,FBXW11,FCER1G,FCGR3A,FFAR2,FGR,FYB,GRAP2,HLA-DPA1,HLA-DPB1,HLA-DQA1,HLA-DQA2,HLA-DRA,HLA-DRB1,HLA-DRB5,ICAM2,ICAM3,IFNG,IGLL5,IKBKB,INPP5D,ITK,KLHL6,KLRK1,LAT,LAT2,LAX1,LCK,LCP2,LYN,MICB,MUC19,MYO1G,NCKAP1L,NFATC2,PAG1,PIK3CD,PIK3R1,PIK3R2,PLCG2,PRKCB,PRKCD,PRKCQ,PRKD2,PSMB10,PSMB8,PSMB9,PSMD13,PSMD14,PTK2,PTPN22,PTPRC,PTPRJ,RELA,RELB,RFTN1,SKAP1,SKP1,SLA2,THEMIS,THEMIS2,TRAT1,TXK,VAV1,VAV2,WIPF1,ZAP70
GO Biological Process	GO:0001819	positive regulation of cytokine production	1	0	0	0	4.46071	3769.58	16815	0.0339482	0.151433	33	4.38681e-28	5.6603e-24	1.71524e-25	2.86373	42.2526	121	384	0.0592847	0.315104	rs10016563,rs10027991,rs10035166,rs10035688,rs10039272,rs10039639,rs1004234,rs10051145,rs10053046,rs10055978,rs10063589,rs10065432,rs10065633,rs10066388,rs10066986,rs10068129,rs10072571,rs10072700,rs10095752,rs10103418,rs10103677,rs10107936,rs10119644,rs1	ADAM8,AIM2,APOA2,ARFGEF2,ARHGEF2,B2M,BCL3,C1orf106,CARD11,CARD8,CASP1,CASP5,CCDC88B,CCL20,CCR2,CCR7,CD14,CD2,CD226,CD244,CD274,CD28,CD3E,CD4,CD58,CD6,CD74,CD83,CD86,CEBPB,CHIA,CSF2,CYBA,FAM49B,FCER1G,FFAR2,FGR,GATA4,GBP5,GLMN,GSDMD,HAVCR2,HIF1A,HLA-DPA1,HLA-DPB1,HLA-G,HMGB1,IFI16,IFNAR1,IFNG,IL10,IL12RB1,IL15,IL17RA,IL26,IL27RA,IL4R,IL6R,IL6ST,IRF1,IRF3,IRF5,IRF7,IRF8,ISL1,KLRK1,LGALS9,LRRFIP1,LTA,LTB,LY9,LY96,MAPK13,MAPK14,MAPKAPK2,MB21D1,MBP,MYD88,NLRP3,NOD2,ORM2,PIK3R1,PLCG2,POLR2E,PRKCQ,PRKD2,PTAFR,PTGER4,PTPN22,PYCARD,RARA,RASGRP1,RELA,RGCC,RNF135,SETD2,SLAMF1,SLAMF6,SLC11A1,SPN,SPTBN1,STAT1,STAT6,SULF2,TGFB1,THBS1,TICAM1,TIGIT,TLR1,TLR2,TLR5,TLR6,TLR9,TNF,TNFRSF14,TNFRSF8,TUSC2,TXK,XBP1,ZBP1,ZBTB20
GO Biological Process	GO:0070201	regulation of establishment of protein localization	1	0	0	0	1.84922	9080.58	16792	0.0817782	0.151226	185	4.759e-08	0.000614054	3.31921e-06	1.5638	88.2464	138	802	0.0676139	0.17207	rs10013453,rs10013460,rs10035688,rs10039272,rs10039639,rs10065432,rs10073070,rs10074893,rs10084352,rs10084426,rs1010273,rs10119644,rs10122247,rs10122672,rs10123473,rs10125969,rs10131741,rs10131829,rs10132329,rs10132624,rs10134588,rs10136089,rs10138343,rs1	ACVR1C,ADAM8,AIM2,APOA2,ATG5,BANK1,BCL3,BID,BLK,BMF,BTN2A2,C2CD2L,CACNA1E,CAPN10,CARD16,CARD17,CARD8,CASP1,CASP5,CASP8,CASR,CCL5,CCR7,CD14,CD2,CD244,CD27,CD274,CD58,CDC42,CHIA,CHP1,CHP2,CSK,CTSK,CYLD,DACT3,DRD3,EDEM1,ENSA,ERP29,EZR,FAM3D,FBXW11,FBXW7,FFAR2,FGR,GCC2,GHSR,GLMN,GPR68,GSDMD,GZMB,HADH,HAVCR2,HCLS1,HIF1A,HMGB1,HTRA2,IDH2,IFNAR1,IFNG,IL10,IL17RA,IL1R2,IL26,IL4R,IL5,INHBB,IRF3,ISL1,ITGAM,ITGAX,KANK1,KCNN4,KEAP1,LCP1,LGALS9,LITAF,LRRC32,LRRK2,LYN,MAPK14,MBP,MDFI,NBPF3,NLRP3,NMUR1,NOD2,NOS2,ORM2,PARP10,PIK3R1,PIK3R2,PKDCC,PPARD,PPP3CA,PRDX1,PRKCD,PTGER4,PTPN1,PTPN22,PYCARD,RAB11A,RAB11FIP1,RAB8A,RAC2,RASGRP1,RGCC,RHBDF2,SLAMF1,SOCS1,SORL1,SP100,SPIDR,SPTBN1,SRGN,STX4,SULF2,TBC1D10C,TGFB1,TLR1,TLR10,TLR2,TLR5,TLR6,TLR9,TNF,TNFRSF14,TNFRSF4,TNFSF14,TXN,UBE2J1,UCN3,UCP2,UGCG,XBP1,ZBTB17
GO Biological Process	GO:0016477	cell migration	1	0	0	0	1.48551	11268.2	16739	0.10148	0.150749	136	1.32046e-10	1.7038e-06	1.25279e-08	1.67295	88.4664	148	804	0.0725135	0.18408	rs10020246,rs10035688,rs10039272,rs10039639,rs1004420,rs10065432,rs10066388,rs10088702,rs10093650,rs10099615,rs10122247,rs1012656,rs10171658,rs10175194,rs10175286,rs10181541,rs10182851,rs10182902,rs10182994,rs10186293,rs10191360,rs10195662,rs10195664,rs10	AAMP,ADAM8,AMICA1,ARRB2,BAX,BIN2,BLK,BTG1,CCL20,CCL5,CCR1,CCR2,CCR4,CCR5,CCR6,CCR7,CD2,CD244,CD44,CD47,CD48,CD58,CD74,CD84,CDC42,CELSR1,CFL1,CNR2,CORO1A,CUL3,CX3CR1,CXCL13,CXCR4,CXCR5,DOCK8,DOK2,DRGX,EDN2,EDN3,EGR3,F11R,FBXO45,FCER1G,FFAR2,FGR,FLT1,FMNL1,FMNL3,FUT7,FUT8,GPR183,GPR56,GPX1,GRAP2,GRB7,GYPC,HIF1A,HMGB1,IFNG,IGLL5,IL10,IL16,IL17RA,IL6R,INPP5D,ISL1,ITGA4,ITGAL,ITGAM,ITGAX,ITGB2,ITGB7,JAK1,JAK3,LCK,LCP1,LEF1,LGALS3,LIMD1,LOXL2,LRRC16A,LRRK2,LYN,LYST,MMP9,MYH9,MYO1G,NCK2,NCKAP1L,NDNF,NFATC2,NUP85,OLIG3,PAK6,PARP9,PEX13,PIK3CD,PIK3CG,PIK3R1,PIK3R2,PKN1,PLAT,PPARD,PREX1,PRKCD,PRKCQ,PSTPIP2,PTK2,PTK2B,PTPRC,PTPRK,PXN,RBFOX2,RPS19,S100P,SAA2,SAA4,SDC3,SELPLG,SETD2,SH3BP1,SIRPA,SIRPG,SLA,SLA2,SLAMF1,SLC7A7,SPATA13,SPN,SPNS2,SUN2,TBX21,TGFB1,THBS1,TNF,TNFAIP1,TNFRSF10A,TNFRSF10B,TNFRSF10D,TNFSF11,TNN,TYK2,UNK,VANGL2,VAV1,VAV2,VPREB1,ZAP70
GO Biological Process	GO:0002250	adaptive immune response	1	0	0	0	7.13779	2298.33	16405	0.0206984	0.147741	18	5.02711e-33	6.48648e-29	3.6036e-30	3.53997	29.3788	104	267	0.0509554	0.389513	rs10016563,rs10027991,rs10062715,rs10066388,rs10071660,rs10088394,rs10088396,rs10088702,rs1010273,rs1012656,rs10165746,rs10171658,rs10175194,rs10175286,rs10181541,rs10182902,rs10182994,rs10195662,rs10195664,rs10197010,rs10199700,rs10201551,rs1020396,rs102	BATF,BCL3,BCL6,BTLA,BTN3A1,BTN3A2,BTN3A3,CCR6,CD1C,CD244,CD247,CD27,CD3D,CD3E,CD3G,CD4,CD55,CD6,CD7,CD74,CD79A,CD79B,CD84,CD86,CR1,CR2,CSK,CTLA4,CTSC,CTSH,CTSS,CXCL13,DBNL,DCLRE1C,EFCAB4B,EMR1,ERAP1,ERAP2,FAS,FCER1G,GPR183,HAVCR2,HMGB1,ICOSLG,IFNG,IGLL5,IL18BP,IL18RAP,IL4R,INPP5D,IRF7,ITK,JAK3,KLHL6,KLRK1,LAIR1,LAT,LAT2,LAX1,LEF1,LILRB3,LY9,LYN,MARCH8,MICB,MYO1G,ORAI1,PAG1,PIK3CD,PIK3CG,POU2F2,PRDM1,PRKCB,PRKCD,PRKD2,PRR7,PTK2B,RAB27A,RELB,RFTN1,RNF19B,SIGLEC10,SIT1,SKAP1,SLA2,SLAMF1,SLAMF6,SLAMF7,SLC11A1,STAT6,SUSD4,TAP1,TAP2,TFEB,TGFB1,THEMIS,TLR6,TNFRSF13B,TNFSF18,TRAT1,TXK,UNC13D,UNC93B1,ZAP70
GO Biological Process	GO:0006468	protein phosphorylation	1	0	0	0	1.43659	11413.1	16396	0.102785	0.14766	381	3.33905e-05	0.430838	0.00113081	1.37903	104.421	144	949	0.0705536	0.151739	rs10016563,rs1002487,rs1002488,rs10027991,rs1004420,rs10055978,rs10062715,rs10063589,rs10065462,rs10071660,rs10073070,rs1007381,rs10074893,rs10088702,rs10093650,rs10094283,rs10099615,rs10103678,rs1012656,rs10165580,rs10166844,rs10170087,rs10171786,rs10173	AAK1,ACVR1C,ADRBK1,AURKB,BLK,BMP10,CAB39,CASR,CCL5,CCR5,CDC42,CDC42BPG,CDK11B,CFL1,CIT,CSF2,CSF2RB,CSK,CSNK1D,CTSH,CUL3,DBNL,DCLK3,ERN1,FASTKD1,FBXW11,FGFR1OP,FGR,FLT1,FYB,GAK,GFRA2,GMFG,GRAP2,GRIN2B,GRK6,GSG2,HCST,HIPK2,IKBKB,IKBKE,IL12RB1,IL15,IL24,IL2RA,IL5,IL5RA,INSR,ITK,JAK1,JAK3,KSR1,LAMTOR3,LAT,LCK,LGALS9,LIF,LIMK2,LRRK1,LRRK2,LYN,MAP2K3,MAP3K1,MAP3K3,MAP3K5,MAP3K7CL,MAP3K8,MAP4K1,MAP4K2,MAPK13,MAPK14,MAPKAPK2,MAST3,MAST4,MBP,MKNK2,NEK6,NOD2,OSM,OSR1,OXSR1,PAK6,PAN3,PIK3CD,PIK3CG,PIK3R1,PIM1,PKDCC,PKN1,PRKAB1,PRKCB,PRKCD,PRKCH,PRKCQ,PRKD2,PRLR,PSMB10,PSMB8,PSMB9,PSMD13,PSMD14,PTGER4,PTK2,PTK2B,PTPN1,RARA,RASA2,RASAL3,RASGRP1,RICTOR,RIPK3,RPS6KA1,RPS6KA2,RPS6KA4,RPS6KB2,RUNX3,SGK1,SH2D3A,SH2D3C,SKP1,SLA,SLA2,SNRK,SPTBN1,STK10,STK17A,STK17B,STK4,TGFB1,TLR2,TLR9,TNF,TNFSF11,TNIP2,TOP1,TRIB1,TRIO,TXK,TYK2,ULK3,WDR83,WNK1,ZAP70,ZFP36L2
GO Biological Process	GO:0008283	cell proliferation	1	0	0	0	1.79854	9089.62	16348	0.0818597	0.147228	740	0.00436207	1	0.0760591	1.2964	74.8224	97	680	0.0475257	0.142647	rs1002487,rs1002488,rs10036335,rs10044838,rs10058680,rs10060185,rs10063121,rs10064778,rs10065462,rs10066388,rs10067174,rs10074095,rs10074127,rs10088702,rs1010273,rs10122247,rs10127580,rs10127899,rs10152473,rs10170087,rs10171786,rs10173408,rs10173586,rs101	ARHGEF1,ARHGEF2,AURKB,BAX,BCL2L1,BIN1,BMP10,BOK,BTN3A1,CARD11,CCND3,CD180,CD5,CD70,CD74,CD79A,CD86,CDC14A,CDK11B,CEBPB,CR2,CREG1,CTC1,DOCK2,DOCK8,ERN1,ETV6,FAM83A,FIGNL1,FURIN,GNAI2,GNG2,GPX1,HMGB1,ID2,IFI16,IFNAR2,IFT20,IL10,IL15,IL15RA,IL18RAP,IL2RA,IL5RA,IL7R,IRF2,IRF6,ISG20,KIF2C,KLF10,LEF1,LIPA,LOXL2,LY86,MAP4K1,MDM4,MKI67,MORF4L1,MXD1,NAB2,OSM,OSR1,PES1,PIK3CG,PIM1,PPARD,PPP1R8,PRDM1,PRDX1,PRKCD,PTK2B,PTPRC,PURB,RETNLB,RPS6KA1,SH2D2A,SIPA1,SLAMF1,SLAMF6,SLC11A1,SPHK2,STAT1,STAT6,TAF8,TGFB1,THAP1,TNF,TNFRSF4,TNFSF11,TNFSF14,TNFSF18,TNFSF8,TUSC2,TXN,XBP1,YAP1,ZFP36L2
GO Biological Process	GO:0019221	cytokine-mediated signaling pathway	1	0	0	0	3.78504	4276.84	16188	0.0385165	0.145787	25	2.69658e-30	3.4794e-26	1.39176e-27	2.59423	59.7479	155	543	0.0759432	0.285451	rs10035166,rs1004234,rs1004420,rs10044838,rs10051145,rs10053046,rs10055978,rs10058680,rs10063589,rs10064778,rs10065462,rs10065633,rs10066388,rs10066986,rs10068129,rs10072571,rs10072700,rs10074095,rs10074127,rs10088702,rs10103678,rs1012656,rs10152473,rs101	ADIPOR2,AIM2,B2M,BIRC2,BIRC3,CAPZA1,CCL20,CCL5,CCR1,CCR2,CCR3,CCR4,CCR5,CCR6,CCR7,CCR9,CCRL2,CD27,CD4,CD44,CD70,CD74,CDC42,CFL1,CIITA,CMKLR1,CNN2,CSF2RB,CX3CR1,CXCL13,CXCR4,CXCR5,CXCR6,DCN,EDN2,FAS,GP1BA,HIST1H3J,HLA-B,HLA-DPA1,HLA-DPB1,HLA-DQA1,HLA-DQA2,HLA-DRA,HLA-DRB1,HLA-DRB5,HLA-F,HLA-G,HNRNPA2B1,HNRNPF,IFI30,IFI35,IFITM3,IFNAR1,IFNAR2,IFNG,IFNGR1,IFNGR2,IKBKB,IL10,IL10RA,IL10RB,IL12RB1,IL15,IL15RA,IL17RA,IL18RAP,IL1R1,IL1R2,IL20RA,IL21R,IL22RA2,IL27RA,IL2RA,IL4R,IL5,IL5RA,IL6R,IL6ST,IL7,IL7R,IRF1,IRF2,IRF3,IRF5,IRF6,IRF7,IRF8,IRF9,ISG20,JAK1,JAK3,LCK,LCP1,LIMS1,LRP8,LRTM2,LTA,LTB,LTBR,MX1,MX2,MYD88,NMI,OAS1,OASL,OSM,PDCD4,PIK3R1,PIK3R2,PITPNA,PRKCD,PRLR,PSMB10,PSMB8,PSMB9,PSMD13,PSMD14,PTAFR,PTK2B,PYCARD,RELA,RELT,RPLP0,RPS6KA4,SOCS1,SOCS3,SP100,STAT1,STAT4,STAT6,TNF,TNFRSF10A,TNFRSF10B,TNFRSF10C,TNFRSF10D,TNFRSF13B,TNFRSF14,TNFRSF1A,TNFRSF1B,TNFRSF4,TNFRSF8,TNFSF11,TNFSF14,TNFSF15,TNFSF18,TNFSF8,TNIP2,TRAF3,TRIM21,TRIM22,TRIM25,TRIM38,TRIM5,TYK2
GO Biological Process	GO:0051338	regulation of transferase activity	1	0	0	0	1.3639	11861.6	16178	0.106823	0.145697	372	2.74478e-05	0.35416	0.000952042	1.37422	109.153	150	992	0.0734934	0.15121	rs10013460,rs10048154,rs10048192,rs10050695,rs10054197,rs1005520,rs10055978,rs10060588,rs10063589,rs10065462,rs10066388,rs10068619,rs10073070,rs10073134,rs1007381,rs10074893,rs10088702,rs10094283,rs10102111,rs1012656,rs10182851,rs10186293,rs10191360,rs102	ADAM8,ADCY4,ADCY7,ANAPC7,ARRDC3,AURKB,BAX,BLM,C14orf166,C1orf106,CAB39,CALM3,CBL,CBLC,CCL5,CCND2,CCND3,CCNL1,CCR7,CD300A,CD4,CD74,CDC26,CDC42,CHP1,CSK,CXCR4,DBNL,DCN,DTX3L,DUS2,DUSP10,EDN3,EPM2AIP1,ERN1,ERP29,FBXW7,FEM1A,FGD2,FGFR1OP,FGR,FLT1,GADD45B,GADD45G,GH1,GMFG,GNAI2,GORASP1,GP1BA,GRM5,H2AFY,HMBOX1,HMGB1,HNRNPA2B1,IFNG,INSR,LAMTOR3,LAT,LAX1,LCP2,LRP8,LRRK2,LRTM2,LYN,MAP2K3,MAP3K1,MAP3K3,MAP3K5,MAP3K7CL,MAP3K8,MAP4K1,MAP4K2,MAPK14,MAPKAPK2,NAB2,NCK2,NCKAP1L,NLRC5,NOD2,NRBF2,OXSR1,PAK6,PARP4,PDCD4,PIF1,PIH1D1,PIK3CG,PIK3IP1,PIK3R1,PIK3R2,PIK3R5,PIK3R6,PILRB,PKN1,PPM1F,PREX1,PRKAR2B,PRKCD,PRKCQ,PRLR,PSMB10,PSMB8,PSMB9,PSMD13,PSMD14,PTK2,PTK2B,PTPN1,PTPN2,PTPN22,PTPRC,PTPRJ,PYCARD,RAC2,RALB,RAPGEF1,RASGRP1,RFC2,RGCC,RICTOR,RIPK3,RPL11,RPLP1,SH3BP5,SKP1,SLC11A1,SOCS1,SOCS3,SORL1,STAP1,STK10,STK4,TGFB1,THBS1,TLR6,TLR9,TNF,TNFAIP3,TNFRSF10A,TNFRSF10B,TNFSF11,TNFSF15,TRIB1,TRPT1,TXN,VANGL2,VAV2,WDR81,WNK1,ZFP91
GO Biological Process	GO:0032101	regulation of response to external stimulus	1	0	0	0	2.01462	8020.88	16159	0.0722348	0.145525	73	1.1294e-16	1.45726e-12	1.99624e-14	1.93948	80.434	156	731	0.0764331	0.213406	rs10013453,rs10016563,rs10027991,rs10035688,rs10036335,rs10036748,rs10038963,rs10039272,rs10039639,rs10041304,rs10042059,rs1004420,rs10055978,rs10057917,rs10060185,rs10063121,rs10063589,rs10065432,rs10066388,rs10067174,rs10088702,rs10094283,rs1010273,rs10	ACP5,ADAM8,AIF1,AIM2,AP1B1,B2M,BCL6,BIRC2,BIRC3,CARD16,CARD8,CASP1,CASP4,CASP5,CASR,CCL5,CCR1,CCR2,CCR4,CCR6,CCR7,CD180,CD247,CD28,CD4,CD47,CD55,CD6,CD74,CMKLR1,CNR2,CPB2,CR1,CR2,CREB3L3,CX3CR1,CXCL13,CXCR4,CYBA,DOCK2,DRD3,DTX3L,DUSP10,EDN2,EDN3,ETS1,F12,FAM105B,FAM65B,FANCA,FCER1G,FEM1A,FFAR2,FOXF1,GBP5,GHSR,GP1BA,GPR183,GPX1,GUCA1C,HAVCR2,HMGB1,IFNG,IGLL5,IL10,IL12RB1,IL15,IL16,IL17RA,IL1R1,IL1R2,IL20,IL22RA2,IL2RA,IL6R,IL6ST,ISL1,KLRK1,LCK,LDLR,LGALS9,LTA,LY86,LY96,LYN,MAPK13,MAPK14,MB21D1,MICB,MYD88,NCKAP1L,NLRP3,NLRP6,NOD2,NOS2,OSM,OTUD7A,PARP9,PCBP2,PDCD4,PIK3AP1,PIK3CG,PLAT,PLAUR,PLEK,PLXNA1,PPARD,PPM1F,PRDM1,PRKCD,PRKCQ,PRKD2,PTGER4,PTGIS,PTK2B,PTPN2,RAC2,RELA,RICTOR,RPS19,SBNO2,SCARF1,SEC14L1,SIGIRR,SLAMF1,SLC6A3,SOCS3,SPN,STAP1,STAT1,STX4,SUSD4,TGFB1,THBS1,TICAM1,TLR10,TLR2,TLR6,TLR9,TMEM102,TNF,TNFAIP3,TNFRSF1A,TNFRSF1B,TNFSF11,TNFSF14,TNFSF18,TNIP1,TRAF3,TRIB1,TRIM5,TSPAN32,TXK,USF1,VAMP8,VAV2
GO Biological Process	GO:0051046	regulation of secretion	1	0	0	0	1.8604	8602.45	16004	0.0774723	0.144129	147	9.42757e-10	1.21644e-05	8.27509e-08	1.68253	78.4535	132	713	0.0646742	0.185133	rs10013453,rs10035688,rs10039272,rs10039639,rs10065432,rs10066388,rs1010273,rs10119644,rs10122672,rs10123473,rs10125969,rs10131741,rs10131829,rs10132329,rs10132624,rs10134588,rs10136089,rs10138343,rs10139958,rs10140363,rs10143059,rs10143525,rs10147454,rs1	ACVR1C,ADAM8,ADRBK1,AIM2,APOA2,ATG5,BANK1,BLK,BTN2A2,C2CD2L,CACNA1E,CAPN10,CARD16,CARD17,CARD8,CASP1,CASP5,CASR,CCL5,CCR2,CCR7,CD14,CD2,CD244,CD274,CD300A,CD58,CD74,CD84,CHD7,CHIA,CHRNA6,CPB2,CPLX1,CRHBP,CYBA,DRD3,EDN3,ENSA,ERP29,EZR,FAM3D,FCER1G,FFAR2,FGR,FOXF1,GHSR,GLMN,GPR68,GSDMD,HADH,HAVCR2,HIF1A,HIP1R,HMGB1,IDH2,IFNAR1,IFNG,IL10,IL17RA,IL1R2,IL26,IL4R,IL5,INHBB,IRF3,ISL1,ITGAM,ITGB2,KCNA2,KCNN4,LGALS9,LIF,LRRC32,LRRK2,LYN,MAPK14,MBP,MICAL1,NLRP3,NLRP6,NOD2,NOS2,ORM2,OSM,PAX8,PNKD,POMC,PPARD,PPP3CA,PTAFR,PTGER4,PTPN22,PYCARD,RAB11FIP1,RAB27A,RAB8A,RAB8B,RAC2,RALB,RASGRP1,RETN,RGCC,RHBDF2,SGK1,SLAMF1,SMPD3,SOCS1,SPTBN1,SRGN,STX4,STXBP2,STXBP6,SYT17,SYTL3,TGFB1,TLR1,TLR10,TLR2,TLR5,TLR6,TLR9,TNF,TNFRSF14,TNFRSF4,TNFSF11,UCN3,UCP2,UNC13D,VAMP8,WNK1,XBP1
GO Biological Process	GO:0022409	positive regulation of cell-cell adhesion	1	0	0	0	5.08335	3146.35	15994	0.0283356	0.144039	24	6.49998e-31	8.38692e-27	3.49455e-28	3.59741	26.4079	95	240	0.0465458	0.395833	rs1004420,rs10044838,rs10048154,rs10048192,rs1005520,rs10055978,rs10058680,rs10063589,rs10064778,rs10065462,rs10066388,rs10074095,rs10074127,rs10095752,rs10103418,rs10103677,rs10107936,rs10122247,rs10165746,rs10168571,rs10171973,rs10172802,rs10180062,rs10	ADAM8,AIF1,BCL6,BTLA,CARD11,CCDC88B,CCL5,CCR2,CD244,CD247,CD27,CD274,CD28,CD3D,CD3E,CD3G,CD4,CD44,CD47,CD5,CD55,CD6,CD74,CD83,CD86,CDC42,CORO1A,CSK,CTLA4,CXCL13,CYLD,DNAJA3,DOCK8,DUSP10,ETS1,FAM49B,GCNT2,GRAP2,HAVCR2,HLA-DMB,HLA-DPA1,HLA-DPB1,HLA-DQA1,HLA-DQA2,HLA-DRA,HLA-DRB1,HLA-DRB5,HLA-G,HMGB1,ICOS,ICOSLG,IFNG,IL10,IL12RB1,IL15,IL2RA,IL4R,IL6ST,IL7,IL7R,ITGA4,JAK3,KLRK1,LCK,LGALS9,LYN,MAP3K8,NCK2,NCKAP1L,NLRP3,NOD2,PDCD1,PDCD1LG2,PIK3R1,PIK3R6,PRKCQ,PTAFR,PTPRC,PYCARD,RARA,RASAL3,RASGRP1,SIRPG,SLAMF1,SOCS1,SPN,TFRC,TGFB1,TNF,TNFRSF14,TNFSF11,TNFSF14,VAV1,XBP1,ZAP70
GO Biological Process	GO:1903039	positive regulation of leukocyte cell-cell adhesion	1	0	0	0	6.2945	2535.23	15958	0.0228319	0.143715	15	4.03171e-34	5.20211e-30	3.46807e-31	3.98149	23.1069	92	210	0.0450759	0.438095	rs1004420,rs10044838,rs10048154,rs10048192,rs1005520,rs10055978,rs10058680,rs10063589,rs10064778,rs10065462,rs10066388,rs10074095,rs10074127,rs10095752,rs10103418,rs10103677,rs10107936,rs10122247,rs10165746,rs10168571,rs10171973,rs10172802,rs10180062,rs10	ADAM8,AIF1,BCL6,BTLA,CARD11,CCDC88B,CCL5,CCR2,CD244,CD247,CD27,CD274,CD28,CD3D,CD3E,CD3G,CD4,CD44,CD47,CD5,CD55,CD6,CD74,CD83,CD86,CDC42,CORO1A,CSK,CTLA4,CYLD,DNAJA3,DOCK8,DUSP10,ETS1,FAM49B,GRAP2,HAVCR2,HLA-DMB,HLA-DPA1,HLA-DPB1,HLA-DQA1,HLA-DQA2,HLA-DRA,HLA-DRB1,HLA-DRB5,HLA-G,HMGB1,ICOS,ICOSLG,IFNG,IL12RB1,IL15,IL2RA,IL4R,IL6ST,IL7,IL7R,ITGA4,JAK3,KLRK1,LCK,LGALS9,LYN,MAP3K8,NCK2,NCKAP1L,NLRP3,NOD2,PDCD1,PDCD1LG2,PIK3R1,PIK3R6,PRKCQ,PTAFR,PTPRC,PYCARD,RARA,RASAL3,RASGRP1,SIRPG,SLAMF1,SOCS1,SPN,TFRC,TGFB1,TNF,TNFRSF14,TNFSF11,TNFSF14,VAV1,XBP1,ZAP70
GO Biological Process	GO:0002521	leukocyte differentiation	1	0	0	0	4.28048	3709.63	15879	0.0334084	0.143004	38	2.04645e-23	2.64053e-19	6.94876e-21	2.91906	33.2299	97	302	0.0475257	0.321192	rs10016721,rs10035166,rs10036335,rs1004234,rs1004420,rs10044838,rs10051145,rs10053046,rs10058680,rs10060185,rs10062715,rs10063121,rs10064778,rs10065462,rs10065633,rs10066388,rs10066986,rs10067174,rs10068129,rs10071660,rs10072571,rs10072700,rs1007381,rs100	ATG5,B2M,BATF,BATF3,BAX,BCL3,BCL6,CARD11,CASP8,CCR6,CCR7,CCR9,CD28,CD3D,CD3E,CD4,CD74,CD79A,CD79B,CD86,CDC42,CHD7,CMTM7,CR2,CSF2,CYLD,DCLRE1C,DNAJA3,DOCK10,DOCK2,FAS,FCER1G,FLT3LG,FUT7,GPR183,HMGB1,IFI16,IFNG,IKZF1,IL10,IL15,IL7,IL7R,IRF1,ITGA4,ITK,JAG2,JAK3,L3MBTL3,LCK,LEF1,LRRK1,LTBR,LY9,LYL1,LYN,MAFB,MAPK14,MFNG,MMP9,MYH9,PDE1B,PIK3CD,PIK3R1,PLCG2,POU2F2,PREX1,PTGER4,PTK2B,PTPN2,PTPN22,PTPRC,RBPJ,RELB,RHOH,RIPK3,SBNO2,SLAMF1,SLAMF6,SPI1,SPN,STAT6,TBX21,TCF7,TFRC,TGFB1,THEMIS,TLR2,TNF,TNFSF11,TNFSF8,TPD52,TREM2,TUSC2,VAV1,ZAP70,ZFP36L2
GO Biological Process	GO:1903530	regulation of secretion by cell	1	0	0	0	1.98165	7998.87	15851	0.0720366	0.142752	138	1.70703e-10	2.20258e-06	1.59607e-08	1.75094	71.9615	126	654	0.0617344	0.192661	rs10013453,rs10035688,rs10039272,rs10039639,rs10065432,rs1010273,rs10119644,rs10122672,rs10123473,rs10125969,rs10131741,rs10131829,rs10132329,rs10132624,rs10134588,rs10136089,rs10138343,rs10139958,rs10140363,rs10143059,rs10143525,rs10147454,rs10147648,rs1	ACVR1C,ADAM8,ADRBK1,AIM2,APOA2,ATG5,BANK1,BLK,BTN2A2,C2CD2L,CACNA1E,CAPN10,CARD16,CARD17,CARD8,CASP1,CASP5,CASR,CCL5,CCR2,CCR7,CD14,CD2,CD244,CD274,CD300A,CD58,CD84,CHD7,CHIA,CHRNA6,CPB2,CPLX1,CRHBP,DRD3,EDN3,ENSA,ERP29,EZR,FAM3D,FCER1G,FFAR2,FGR,FOXF1,GHSR,GLMN,GPR68,GSDMD,HADH,HAVCR2,HIF1A,HMGB1,IDH2,IFNAR1,IFNG,IL10,IL17RA,IL1R2,IL26,IL4R,IL5,INHBB,IRF3,ISL1,ITGAM,ITGB2,KCNA2,KCNN4,LGALS9,LIF,LRRC32,LRRK2,LYN,MAPK14,MBP,MICAL1,NLRP3,NOD2,NOS2,ORM2,OSM,PAX8,PNKD,POMC,PPARD,PPP3CA,PTAFR,PTGER4,PTPN22,PYCARD,RAB11FIP1,RAB27A,RAB8A,RAB8B,RAC2,RALB,RASGRP1,RETN,RGCC,RHBDF2,SLAMF1,SMPD3,SOCS1,SPTBN1,SRGN,STX4,STXBP2,STXBP6,SYT17,SYTL3,TGFB1,TLR1,TLR10,TLR2,TLR5,TLR6,TLR9,TNF,TNFRSF14,TNFRSF4,TNFSF11,UCN3,UCP2,UNC13D,VAMP8,XBP1
GO Biological Process	GO:0070486	leukocyte aggregation	1	0	0	0	5.79458	2734.11	15843	0.024623	0.14268	28	2.07652e-29	2.67934e-25	9.56907e-27	3.60325	24.9775	90	227	0.044096	0.396476	rs10016721,rs10035166,rs10036335,rs1004234,rs1004420,rs10044838,rs10051145,rs10053046,rs10058680,rs10060185,rs10062715,rs10063121,rs10064778,rs10065462,rs10065633,rs10066388,rs10066986,rs10067174,rs10068129,rs10071660,rs10072571,rs10072700,rs10073070,rs10	AMICA1,APBB1IP,ATG5,B2M,BATF,BAX,BCL3,BTN3A1,CARD11,CASP8,CCND3,CCR6,CCR7,CCR9,CD1C,CD2,CD28,CD3D,CD3E,CD3G,CD4,CD44,CD7,CD74,CD86,CHD7,CLEC7A,CYLD,DNAJA3,DOCK2,DOCK8,FAS,FCER1G,FUT7,GPR183,HMGB1,HSH2D,ICOSLG,IFNAR1,IFNG,IL15,IL7,IL7R,IRF1,ITGAL,ITK,JAG2,KIF13B,LAT,LCK,LCP1,LEF1,LY9,MAFB,MICB,MYH9,NCK2,PIK3CD,PIK3CG,PPP3CA,PREX1,PRLR,PTGER4,PTPN2,PTPN22,PTPRC,RAB27A,RAC2,RELB,RHOH,RIPK3,SEMA4D,SLA2,SLAMF6,SLC11A1,SPN,STAT6,STK10,TBX21,TCF7,TGFB1,THEMIS,TNFRSF4,TNFSF14,TNFSF18,TNFSF8,TREML2,VAV1,ZAP70,ZFP36L2
GO Biological Process	GO:0050870	positive regulation of T cell activation	1	0	0	0	6.7378	2342.75	15785	0.0210985	0.142157	20	7.5754e-32	9.77453e-28	4.88727e-29	3.9337	22.1166	87	201	0.0426262	0.432836	rs1004420,rs10044838,rs10048154,rs10048192,rs1005520,rs10055978,rs10058680,rs10063589,rs10064778,rs10065462,rs10066388,rs10074095,rs10074127,rs10095752,rs10103418,rs10103677,rs10107936,rs10122247,rs10165746,rs10168571,rs10171973,rs10172802,rs10180062,rs10	ADAM8,AIF1,BCL6,BTLA,CARD11,CCDC88B,CCL5,CCR2,CD244,CD247,CD27,CD274,CD28,CD3D,CD3E,CD3G,CD4,CD47,CD5,CD55,CD6,CD74,CD83,CD86,CDC42,CORO1A,CSK,CTLA4,CYLD,DNAJA3,DOCK8,DUSP10,FAM49B,GRAP2,HAVCR2,HLA-DMB,HLA-DPA1,HLA-DPB1,HLA-DQA1,HLA-DQA2,HLA-DRA,HLA-DRB1,HLA-DRB5,HLA-G,HMGB1,ICOS,ICOSLG,IFNG,IL12RB1,IL15,IL2RA,IL4R,IL6ST,IL7,IL7R,JAK3,KLRK1,LCK,LGALS9,LYN,MAP3K8,NCK2,NCKAP1L,NLRP3,NOD2,PDCD1,PDCD1LG2,PIK3R1,PIK3R6,PRKCQ,PTPRC,PYCARD,RARA,RASAL3,RASGRP1,SIRPG,SLAMF1,SOCS1,SPN,TFRC,TGFB1,TNFRSF14,TNFSF11,TNFSF14,VAV1,XBP1,ZAP70
GO Biological Process	GO:0071593	lymphocyte aggregation	1	0	0	0	5.89846	2670.36	15751	0.0240488	0.141851	29	6.04508e-29	7.79997e-25	2.68964e-26	3.61883	24.3173	88	221	0.0431161	0.39819	rs10016721,rs10035166,rs10036335,rs1004234,rs1004420,rs10044838,rs10051145,rs10053046,rs10058680,rs10060185,rs10062715,rs10063121,rs10064778,rs10065462,rs10065633,rs10066388,rs10066986,rs10067174,rs10068129,rs10071660,rs10072571,rs10072700,rs10073070,rs10	AMICA1,APBB1IP,ATG5,B2M,BATF,BAX,BCL3,BTN3A1,CARD11,CASP8,CCND3,CCR6,CCR7,CCR9,CD1C,CD2,CD28,CD3D,CD3E,CD3G,CD4,CD7,CD74,CD86,CHD7,CLEC7A,CYLD,DNAJA3,DOCK2,DOCK8,FAS,FCER1G,FUT7,GPR183,HMGB1,HSH2D,ICOSLG,IFNAR1,IFNG,IL15,IL7,IL7R,IRF1,ITGAL,ITK,JAG2,KIF13B,LAT,LCK,LCP1,LEF1,LY9,MAFB,MICB,MYH9,NCK2,PIK3CD,PIK3CG,PPP3CA,PREX1,PRLR,PTGER4,PTPN2,PTPN22,PTPRC,RAB27A,RAC2,RELB,RHOH,RIPK3,SLA2,SLAMF6,SLC11A1,SPN,STAT6,STK10,TBX21,TCF7,TGFB1,THEMIS,TNFRSF4,TNFSF14,TNFSF18,TNFSF8,TREML2,VAV1,ZAP70,ZFP36L2
GO Biological Process	GO:0051223	regulation of protein transport	1	0	0	0	1.80934	8599.27	15559	0.0774437	0.140122	179	2.78414e-08	0.000359238	2.00692e-06	1.59253	83.515	133	759	0.0651641	0.175231	rs10013453,rs10013460,rs10035688,rs10039272,rs10039639,rs10065432,rs10073070,rs10074893,rs1010273,rs10119644,rs10122247,rs10122672,rs10123473,rs10125969,rs10131741,rs10131829,rs10132329,rs10132624,rs10134588,rs10136089,rs10138343,rs10139958,rs10140363,rs1	ACVR1C,ADAM8,AIM2,APOA2,ATG5,BANK1,BCL3,BLK,BTN2A2,C2CD2L,CACNA1E,CAPN10,CARD16,CARD17,CARD8,CASP1,CASP5,CASR,CCL5,CCR7,CD14,CD2,CD244,CD27,CD274,CD58,CDC42,CHIA,CHP1,CHP2,CSK,CTSK,CYLD,DACT3,DRD3,EDEM1,ENSA,ERP29,EZR,FAM3D,FBXW11,FBXW7,FFAR2,FGR,GCC2,GHSR,GLMN,GPR68,GSDMD,HADH,HAVCR2,HCLS1,HIF1A,HMGB1,HTRA2,IDH2,IFNAR1,IFNG,IL10,IL17RA,IL1R2,IL26,IL4R,IL5,INHBB,IRF3,ISL1,ITGAM,ITGAX,KANK1,KCNN4,KEAP1,LCP1,LGALS9,LITAF,LRRC32,LRRK2,LYN,MAPK14,MBP,MDFI,NBPF3,NLRP3,NMUR1,NOD2,NOS2,ORM2,PARP10,PIK3R1,PIK3R2,PKDCC,PPARD,PPP3CA,PRDX1,PRKCD,PTGER4,PTPN1,PTPN22,PYCARD,RAB11A,RAB11FIP1,RAB8A,RAC2,RASGRP1,RGCC,RHBDF2,SLAMF1,SOCS1,SORL1,SP100,SPTBN1,SRGN,STX4,SULF2,TBC1D10C,TGFB1,TLR1,TLR10,TLR2,TLR5,TLR6,TLR9,TNF,TNFRSF14,TNFRSF4,TNFSF14,TXN,UBE2J1,UCN3,UCP2,UGCG,XBP1,ZBTB17
GO Biological Process	GO:0042110	T cell activation	1	0	0	0	5.8456	2660.97	15555	0.0239643	0.140086	34	8.41513e-28	1.0858e-23	3.19354e-25	3.56888	24.0972	86	219	0.0421362	0.392694	rs10016721,rs10035166,rs10036335,rs1004234,rs1004420,rs10044838,rs10051145,rs10053046,rs10058680,rs10060185,rs10062715,rs10063121,rs10064778,rs10065462,rs10065633,rs10066388,rs10066986,rs10067174,rs10068129,rs10071660,rs10072571,rs10072700,rs1007381,rs100	AMICA1,APBB1IP,ATG5,B2M,BATF,BAX,BCL3,BTN3A1,CARD11,CASP8,CCND3,CCR6,CCR7,CCR9,CD1C,CD2,CD28,CD3D,CD3E,CD3G,CD4,CD7,CD74,CD86,CHD7,CLEC7A,CYLD,DNAJA3,DOCK2,DOCK8,FAS,FCER1G,FUT7,GPR183,HMGB1,HSH2D,ICOSLG,IFNAR1,IFNG,IL15,IL7,IL7R,IRF1,ITGAL,ITK,JAG2,KIF13B,LAT,LCK,LCP1,LEF1,LY9,MAFB,MICB,MYH9,NCK2,PIK3CD,PIK3CG,PPP3CA,PREX1,PRLR,PTGER4,PTPN2,PTPN22,PTPRC,RAB27A,RELB,RHOH,RIPK3,SLA2,SLAMF6,SLC11A1,SPN,STAT6,TBX21,TCF7,TGFB1,THEMIS,TNFRSF4,TNFSF14,TNFSF18,TNFSF8,TREML2,VAV1,ZAP70,ZFP36L2
GO Biological Process	GO:0045088	regulation of innate immune response	1	0	0	0	4.53778	3388.44	15376	0.0305158	0.138474	51	1.02463e-20	1.32208e-16	2.59231e-18	2.4866	45.4436	113	413	0.055365	0.273608	rs10013453,rs10016563,rs10027991,rs10035166,rs10036748,rs10041304,rs10042059,rs1004234,rs10048154,rs10048192,rs10051145,rs10053046,rs1005520,rs10055978,rs10057917,rs10063589,rs10065633,rs10066986,rs10068129,rs10072571,rs10072700,rs10073070,rs10074893,rs10	ADAM8,AIM2,ARRB2,BIRC2,BIRC3,C1orf106,CARD11,CASP8,CCL5,CD14,CD180,CD226,CD300A,CD86,CD96,CLEC7A,CNPY3,CR1,CTSK,CTSS,CYBA,CYLD,DUSP10,ERAP1,FAM105B,FBXW11,FCER1G,FFAR2,FGR,GBP5,GFI1,HAVCR2,HMGB1,ICAM2,ICAM3,IFI16,IFNAR1,IFNAR2,IFNG,IFNGR1,IFNGR2,IKBKB,IKBKE,IL18RAP,IRF1,IRF3,IRF7,ITGAM,ITGB2,JAK1,KLRK1,LAG3,LGALS9,LGMN,LILRA4,LY96,LYN,MAP3K1,MAPKAPK2,MB21D1,MUC19,MYD88,NLRC5,NLRP6,NMI,NOD2,OTUD7A,PARP14,PARP9,PIK3AP1,PIK3R6,PLCG2,PRKCD,PSMB10,PSMB8,PSMB9,PSMD13,PSMD14,PTPN1,PTPN2,PTPN22,PYCARD,RASGRP1,RELA,RELB,RFTN1,RNF135,RPS19,SEC14L1,SERPINB9,SKP1,SLAMF6,SOCS1,SOCS3,STAT1,TANK,TICAM1,TLR1,TLR10,TLR2,TLR5,TLR6,TLR9,TNFAIP3,TNIP1,TNIP2,TNIP3,TRAF3,TRIM5,TXK,TYK2,UNC93B1,VAV1
GO Biological Process	GO:0032940	secretion by cell	1	0	0	0	1.76364	8717.76	15375	0.0785108	0.138465	122	6.87983e-12	8.87704e-08	7.27626e-10	1.6585	104.311	173	948	0.0847624	0.182489	rs10020246,rs10036335,rs10038963,rs10050695,rs10054197,rs10060185,rs10060588,rs10063121,rs10067174,rs10068619,rs10073070,rs10073134,rs10074893,rs10088394,rs10088396,rs10095752,rs10103418,rs10103677,rs10107936,rs10119644,rs10122672,rs10123473,rs10125969,rs	ABCA13,ACAA1,ADAM8,AIM2,ALDH3B1,ALOX5,ARFGEF2,ARL8A,B2M,BIN2,BTN3A1,BTN3A2,CAB39,CANT1,CARD11,CBL,CCL5,CCR1,CCR7,CD14,CD300A,CD44,CD47,CD53,CD55,CD58,CD68,CD93,CD97,CECR1,CHIT1,CHP1,CMTM6,CNN2,CORO1A,COTL1,CPLX1,CR1,CREG1,CRHBP,CTSC,CTSH,CTSS,CTSZ,CYBA,DBNL,DIAPH1,DOCK2,DYNLT1,EDN3,EFCAB4B,ERP29,FABP5,FAF2,FAM49B,FCER1G,FCGR3B,FERMT3,FGL2,FGR,FTL,FUCA1,FURIN,GAD2,GBP5,GHSR,GMFG,GRN,GSDMD,GUSB,HMGB1,HMHA1,HSPA6,HVCN1,IGF2R,IL1RN,ITGAL,ITGAM,ITGAX,ITGB2,KCMF1,LAIR1,LAMTOR3,LAT,LAT2,LAX1,LCP2,LGALS3,LILRB3,LPCAT1,LRMP,LTA4H,LYN,MAN2B1,MAPK14,MICAL3,MMP9,MYO1G,NBEAL2,NCKAP1L,NLRP3,NOD2,NOS2,NRXN2,ORM2,OSCAR,OSTF1,P2RX1,PCSK5,PIK3CD,PIK3CG,PLAC8,PLAUR,PLEK,PLEKHO2,POU2F2,PRKCD,PSMD13,PSMD14,PTAFR,PTPRC,PTPRJ,PYCARD,RAB11A,RAB11FIP1,RAB27A,RAB5C,RAB8A,RAB8B,RASGRP1,RBPJ,RETN,RHOF,RNASET2,S100P,SEPP1,SERPINB1,SERPINB6,SIGLEC9,SIRPA,SIRPB1,SLC11A1,SLC1A2,SMPD3,SNAP23,SPP2,SRGN,SRP14,STK10,STX11,STX4,STXBP2,SYT17,SYTL3,TAGLN2,TBC1D10C,TCIRG1,TGFB1,THBS1,TLR2,TLR6,TMC6,TNFRSF1B,TOR4A,TSPAN14,TVP23A,TYROBP,UNC13D,USE1,VAMP1,VAMP5,VAMP8,VMP1
GO Biological Process	GO:0043549	regulation of kinase activity	1	0	0	0	1.45972	10443.8	15245	0.0940554	0.137294	369	2.51683e-05	0.324747	0.000880072	1.41591	91.1072	129	828	0.0632043	0.155797	rs10013460,rs10048154,rs10048192,rs10050695,rs10054197,rs1005520,rs10055978,rs10060588,rs10063589,rs10065462,rs10066388,rs10068619,rs10073070,rs10073134,rs1007381,rs10074893,rs10088702,rs10094283,rs1012656,rs10182851,rs10186293,rs10191360,rs10202310,rs102	ADAM8,ADCY4,ADCY7,BAX,BLM,C14orf166,C1orf106,CAB39,CALM3,CBL,CBLC,CCL5,CCND2,CCND3,CCNL1,CCR7,CD300A,CD4,CD74,CDC42,CHP1,CSK,CXCR4,DBNL,DCN,DUS2,DUSP10,EDN3,ERN1,ERP29,FBXW7,FGD2,FGFR1OP,FGR,FLT1,GADD45B,GADD45G,GH1,GMFG,GNAI2,GP1BA,GRM5,H2AFY,HMGB1,IFNG,INSR,LAMTOR3,LAT,LAX1,LCP2,LRP8,LRRK2,LRTM2,LYN,MAP2K3,MAP3K1,MAP3K3,MAP3K5,MAP3K7CL,MAP3K8,MAP4K1,MAP4K2,MAPK14,MAPKAPK2,NAB2,NCK2,NCKAP1L,NLRC5,NOD2,NRBF2,OXSR1,PAK6,PDCD4,PIH1D1,PIK3CG,PIK3IP1,PIK3R1,PIK3R2,PIK3R5,PIK3R6,PILRB,PKN1,PPM1F,PREX1,PRKAR2B,PRKCD,PRLR,PTK2,PTK2B,PTPN1,PTPN2,PTPN22,PTPRC,PTPRJ,PYCARD,RAC2,RALB,RAPGEF1,RASGRP1,RGCC,RICTOR,RIPK3,RPLP1,SH3BP5,SLC11A1,SOCS1,SOCS3,SORL1,STAP1,STK10,STK4,TGFB1,THBS1,TLR6,TLR9,TNF,TNFAIP3,TNFRSF10A,TNFRSF10B,TNFSF11,TNFSF15,TRIB1,TRPT1,TXN,VANGL2,VAV2,WDR81,WNK1,ZFP91
GO Biological Process	GO:0006897	endocytosis	1	0	0	0	2.70459	5548.35	15006	0.0499676	0.135142	164	3.82343e-09	4.93337e-05	3.00815e-07	1.79254	55.7867	100	507	0.0489956	0.197239	rs10036335,rs10048745,rs10060185,rs10062715,rs10063121,rs10067174,rs10071660,rs10152685,rs10167976,rs10170087,rs10171786,rs10172004,rs10173408,rs10173586,rs10176108,rs10187273,rs10189504,rs10193109,rs10194963,rs10196657,rs10196674,rs10197806,rs10201081,rs	AAK1,ABCA7,ADRBK1,AIF1,AMN,AMPH,APOBR,APOL1,ARHGAP25,ARHGAP27,ARPC1B,ARPC2,ARPC3,ARRB2,BCL2L1,BIN1,BIN2,CD14,CD247,CD3G,CD47,CD5,CD6,CD93,CDC42,CDC42SE2,CLEC7A,CLN3,CORO1A,CSNK1D,CYFIP2,DBNL,DNM2,DOCK2,DRD3,EEA1,EHD1,EPS15L1,EZR,FCER1G,FCGR3A,FGR,FKBP15,GAK,HIP1R,HMGB1,ICAM3,IGF2R,IGLL5,IRF8,ITGA4,ITGAL,ITGAM,ITGB2,LDLR,LOXL2,LRP8,LRRC16A,LRRK2,LYN,MAPKAPK2,MYH9,MYO1G,NCF2,NCF4,NCKAP1L,NPC1,PIK3CG,PIK3R1,PIK3R2,PLCG2,PRKCD,PSTPIP1,PTK2,PYCARD,RAB22A,RABEP2,RARA,REPS1,RIN3,RINL,SCARF1,SH3BP1,SLAMF1,SLC11A1,SNX11,SORL1,SPG11,TFRC,THBS1,TMPRSS13,TMPRSS3,TMPRSS4,TREM2,TRIP10,TUSC2,UNC13D,VAV1,VAV2,WIPF1
GO Biological Process	GO:0002443	leukocyte mediated immunity	1	0	0	0	3.23019	4613.97	14904	0.0415527	0.134223	49	8.81182e-21	1.13699e-16	2.32039e-18	2.18353	67.7803	148	616	0.0725135	0.24026	rs10020246,rs10036335,rs10038963,rs10060185,rs10063121,rs10066388,rs10067174,rs10073070,rs10074893,rs10088394,rs10088396,rs10119644,rs10122672,rs10123473,rs10125969,rs1012656,rs10171658,rs10175194,rs10175286,rs10181541,rs10182902,rs10182994,rs10195662,rs1	ABCA13,ACAA1,ADAM8,ALDH3B1,ALOX5,ARL8A,B2M,BATF,BCL3,BIN2,BTN3A2,BTN3A3,CAB39,CANT1,CBL,CCR6,CD14,CD27,CD300A,CD44,CD47,CD53,CD55,CD58,CD68,CD74,CD93,CD97,CECR1,CHIT1,CMTM6,CNN2,CORO1A,COTL1,CR1,CR2,CREG1,CTSC,CTSH,CTSS,CTSZ,CYBA,DBNL,DIAPH1,DOCK2,DYNLT1,EFCAB4B,FABP5,FAF2,FAS,FCER1G,FCGR3B,FGL2,FGR,FTL,FUCA1,GMFG,GRN,GSDMD,GUSB,GZMB,HMGB1,HMHA1,HSPA6,HVCN1,IGF2R,IGLL5,IL18RAP,IL4R,INPP5D,IRF7,ITGAL,ITGAM,ITGAX,ITGB2,KCMF1,KLRD1,KLRK1,KMT2E,LAIR1,LAMTOR3,LAT,LAT2,LGALS3,LILRB3,LPCAT1,LRMP,LTA4H,LYN,LYST,MAN2B1,MAPK14,MICB,MMP9,MYO1G,NBEAL2,NCKAP1L,ORM2,OSCAR,OSTF1,P2RX1,PIK3CD,PIK3CG,PLAC8,PLAUR,PLEKHO2,POU2F2,PRDX1,PRKCD,PSMD13,PSMD14,PTAFR,PTPRC,PTPRJ,PYCARD,RAB27A,RAB5C,RASGRP1,RETN,RFTN1,RHOF,RNASET2,S100P,SERPINB1,SERPINB6,SERPINB9,SIGLEC9,SIRPA,SIRPB1,SLA2,SLAMF1,SLAMF7,SLC11A1,SNAP23,SRP14,STK10,STXBP2,SUSD4,TBC1D10C,TCIRG1,TLR2,TMC6,TNFRSF1B,TSPAN14,TUSC2,TYROBP,UNC13D,VAMP8
GO Biological Process	GO:0051345	positive regulation of hydrolase activity	1	0	0	0	1.75123	8505.46	14895	0.0765989	0.134142	239	1.14181e-06	0.0147327	6.16432e-05	1.52732	79.2237	121	720	0.0592847	0.168056	rs10016563,rs10027991,rs10036335,rs1004420,rs10048745,rs10060185,rs10062715,rs10063121,rs10067174,rs10071660,rs1007381,rs10084352,rs10084426,rs10088702,rs10122247,rs10139328,rs10139355,rs10139526,rs10142093,rs10165533,rs10167976,rs10170087,rs10171786,rs10	ACAP1,ACVR1C,AGFG1,AGFG2,AIM2,ARHGAP15,ARHGAP17,ARHGAP18,ARHGAP25,ARHGAP26,ARHGAP27,ARHGAP30,ARHGDIB,ARHGEF1,ASAP1,BAX,BCL2L13,BID,BLID,BOK,CALM3,CARD8,CASP1,CASP2,CASP7,CASP8,CASR,CCL20,CCL5,CCR7,CD300A,CHP2,CR1,CTSH,CXCL13,CYFIP2,DAP,DNM2,DOCK10,DOCK2,DOCK8,ERN1,F11R,FAS,FASLG,FLT1,GMIP,GNA13,GNA15,GPR55,GPR65,GRAMD4,HIP1R,HMGB1,HMHA1,HTRA2,IFI16,IFNG,IFT57,IQSEC1,ITK,LCK,LGALS9,LIMS1,LPAR2,LRRK2,LYN,MAP3K5,MAPK14,MBP,MYO9B,NCAPH,NCKAP1L,NDUFA13,NLRP3,NMUR1,P2RX1,PERP,PIK3R2,PLCB2,PLEK,PPM1F,PRELID1,PREX1,PRKCD,PRKD2,PSMD14,PTAFR,PTK2B,PTPN1,PYCARD,RABEP2,RAPGEF1,RAPGEF6,RASA2,RASAL3,RASGRP1,RASGRP2,RIN3,RINL,RIPK3,S1PR4,SEMA4D,SH3BP1,SIPA1,SIPA1L3,SMAP2,TAGAP,TANK,TBC1D10C,TBC1D22A,TBC1D2B,TNF,TNFRSF10A,TNFRSF10B,TNFSF10,TNFSF15,TRIP10,TXK,USP6NL,VAV1
GO Biological Process	GO:0006954	inflammatory response	1	0	0	0	3.91325	3790.97	14835	0.0341409	0.133602	36	5.4128e-25	6.98413e-21	1.94004e-22	2.56283	50.7252	130	461	0.0636943	0.281996	rs10013453,rs10036748,rs10041304,rs10042059,rs10057917,rs10103678,rs10119644,rs10122672,rs10123473,rs10125969,rs1012656,rs10131741,rs10131829,rs10132329,rs10132624,rs10134588,rs10136089,rs10138343,rs10139958,rs10140363,rs10143059,rs10143525,rs10147454,rs1	ADAM8,ADORA3,AIF1,AIM2,ALOX5,AOAH,APOA2,APOL3,BCL6,CASP4,CCL20,CCL5,CCR1,CCR2,CCR3,CCR4,CCR5,CCR6,CCR7,CCRL2,CD14,CD180,CD27,CD6,CD96,CD97,CEBPB,CELA1,CHIA,CHST2,CLEC7A,CNR2,CRHBP,CXCL13,CXCR4,CXCR6,CYBA,F11R,F12,FAS,FCER1G,FFAR2,GBP5,GPR68,GSDMD,HAVCR2,HIF1A,HMGB1,IFI16,IKBKB,IL10,IL10RB,IL15,IL17C,IL18RAP,IL1RN,IL2RA,IL4R,IL5,IL5RA,IL6R,ITGAL,ITGB2,JAK3,LAT,LGALS9,LIPA,LTBR,LY86,LY96,LYN,MAP2K3,MAPKAPK2,MYD88,NFKBID,NFKBIZ,NLRP3,NLRP6,NMI,NRROS,ORM2,P2RX1,PARP4,PIK3CD,PIK3CG,POLB,PRDX5,PRKCQ,PSTPIP1,PTAFR,PYCARD,RASGRP1,RBPJ,REL,RELA,RELB,RELT,RPS6KA4,SAA2,SAA4,SIGIRR,SLAMF1,SLC11A1,SNAP23,TGFB1,THBS1,THEMIS2,TICAM1,TLR1,TLR10,TLR2,TLR5,TLR6,TLR9,TNF,TNFAIP3,TNFRSF10A,TNFRSF10B,TNFRSF10C,TNFRSF10D,TNFRSF14,TNFRSF1A,TNFRSF1B,TNFRSF4,TNFRSF8,TNIP1,TNIP2,TNIP3,TUSC2,UNC13D
GO Biological Process	GO:0050851	antigen receptor-mediated signaling pathway	1	0	0	0	8.10022	1777.11	14395	0.0160044	0.129639	59	1.41115e-19	1.8208e-15	3.0861e-17	3.38165	18.9257	64	172	0.0313572	0.372093	rs10016563,rs10027991,rs1004420,rs10050695,rs10054197,rs10060588,rs10062715,rs10068619,rs10071660,rs10073070,rs10073134,rs10074893,rs10088394,rs10088396,rs10103678,rs10165746,rs10171658,rs10175194,rs10175286,rs10181541,rs10182902,rs10182994,rs10195662,rs1	BAX,BLK,BTN3A1,CARD11,CD247,CD28,CD3D,CD3E,CD3G,CD4,CD79A,CD79B,CSK,CTLA4,FBXW11,FYB,GRAP2,HLA-DPA1,HLA-DPB1,HLA-DQA1,HLA-DQA2,HLA-DRA,HLA-DRB1,HLA-DRB5,IFNG,IGLL5,IKBKB,INPP5D,ITK,KLHL6,LAT,LAT2,LAX1,LCK,LCP2,LYN,NCKAP1L,NFATC2,PAG1,PIK3CD,PIK3R1,PIK3R2,PLCG2,PRKCB,PRKCQ,PRKD2,PSMB10,PSMB8,PSMB9,PSMD13,PSMD14,PTPN22,PTPRC,PTPRJ,RELA,RFTN1,SKAP1,SKP1,SLA2,THEMIS,THEMIS2,TRAT1,TXK,ZAP70
GO Biological Process	GO:0044403	symbiosis, encompassing mutualism through parasitism	1	0	0	0	2.48256	5757.35	14293	0.0518498	0.12872	290	5.30623e-06	0.0684663	0.000236091	1.50153	75.9227	114	690	0.055855	0.165217	rs10013460,rs10035166,rs10036748,rs10041304,rs10042059,rs1004234,rs1004420,rs10051145,rs10053046,rs10055978,rs10057917,rs10063589,rs10065633,rs10066986,rs10068129,rs10072571,rs10072700,rs10084352,rs10084426,rs1010273,rs10165532,rs10171658,rs10175194,rs101	ADRBK1,APOA2,APOBEC3C,ATF7IP,ATG16L1,ATG16L2,ATG5,BAX,BCL2L1,BICD1,BIN1,C14orf166,CASP8,CBL,CCL5,CCR2,CCR3,CCR5,CD4,CD55,CD86,CD93,CDC42,CFL1,CFLAR,CHMP7,CR1,CR2,CRTC2,CTNND1,CX3CR1,CXCR4,CXCR6,DDX6,DYNLT1,EEA1,EIF2D,F11R,FAM111A,FBXW7,FURIN,GFI1,GPX1,H2AFX,HDAC1,HIPK2,HLA-B,HLA-DRA,IL16,IL6ST,INSR,IRF3,IRF7,ITGB7,KCTD5,KRT7,LDLR,LEF1,LTBR,LYN,MAP3K5,MICB,MVB12A,NPC1,NUP160,NUP210,NUP214,NUP85,PCBP2,PCSK5,PIK3R1,PILRA,POLR2E,PSMB10,PSMB8,PSMB9,RAB43,RELA,RPL11,RPL18,RPLP0,RPLP1,RPS11,RPS19,RPS20,RPS9,SELPLG,SERPINB9,SLAMF1,SLC22A5,SP100,SP110,SPEN,STAT1,TANK,TAP1,TAP2,TFRC,TGFB1,TNFRSF14,TNFRSF1A,TNFRSF4,TNIP1,TOP1,TRIM22,TRIM25,TRIM5,TUSC2,USF1,USP6NL,VAMP8,VDAC1,VPS37B,VPS37C
GO Biological Process	GO:0044419	interspecies interaction between organisms	1	0	0	0	2.47692	5770.47	14293	0.051968	0.12872	295	6.08599e-06	0.0785276	0.000266195	1.49719	76.1428	114	692	0.055855	0.16474	rs10013460,rs10035166,rs10036748,rs10041304,rs10042059,rs1004234,rs1004420,rs10051145,rs10053046,rs10055978,rs10057917,rs10063589,rs10065633,rs10066986,rs10068129,rs10072571,rs10072700,rs10084352,rs10084426,rs1010273,rs10165532,rs10171658,rs10175194,rs101	ADRBK1,APOA2,APOBEC3C,ATF7IP,ATG16L1,ATG16L2,ATG5,BAX,BCL2L1,BICD1,BIN1,C14orf166,CASP8,CBL,CCL5,CCR2,CCR3,CCR5,CD4,CD55,CD86,CD93,CDC42,CFL1,CFLAR,CHMP7,CR1,CR2,CRTC2,CTNND1,CX3CR1,CXCR4,CXCR6,DDX6,DYNLT1,EEA1,EIF2D,F11R,FAM111A,FBXW7,FURIN,GFI1,GPX1,H2AFX,HDAC1,HIPK2,HLA-B,HLA-DRA,IL16,IL6ST,INSR,IRF3,IRF7,ITGB7,KCTD5,KRT7,LDLR,LEF1,LTBR,LYN,MAP3K5,MICB,MVB12A,NPC1,NUP160,NUP210,NUP214,NUP85,PCBP2,PCSK5,PIK3R1,PILRA,POLR2E,PSMB10,PSMB8,PSMB9,RAB43,RELA,RPL11,RPL18,RPLP0,RPLP1,RPS11,RPS19,RPS20,RPS9,SELPLG,SERPINB9,SLAMF1,SLC22A5,SP100,SP110,SPEN,STAT1,TANK,TAP1,TAP2,TFRC,TGFB1,TNFRSF14,TNFRSF1A,TNFRSF4,TNIP1,TOP1,TRIM22,TRIM25,TRIM5,TUSC2,USF1,USP6NL,VAMP8,VDAC1,VPS37B,VPS37C
GO Biological Process	GO:0030098	lymphocyte differentiation	1	0	0	0	4.97258	2852.85	14186	0.0256923	0.127757	47	2.20592e-21	2.8463e-17	6.05595e-19	3.18087	24.2072	77	220	0.0377266	0.35	rs10016721,rs10035166,rs10036335,rs1004234,rs1004420,rs10044838,rs10051145,rs10053046,rs10058680,rs10060185,rs10062715,rs10063121,rs10064778,rs10065462,rs10065633,rs10066388,rs10066986,rs10067174,rs10068129,rs10071660,rs10072571,rs10072700,rs1007381,rs100	ATG5,B2M,BATF,BAX,BCL3,BCL6,CARD11,CCR6,CCR7,CCR9,CD28,CD3D,CD3E,CD4,CD74,CD79A,CD79B,CHD7,CMTM7,CR2,CYLD,DCLRE1C,DNAJA3,DOCK10,DOCK2,FAS,FCER1G,FLT3LG,FUT7,GPR183,HMGB1,IFNG,IKZF1,IL10,IL15,IL7,IL7R,IRF1,ITGA4,ITK,JAG2,JAK3,LCK,LEF1,LY9,LYL1,MAFB,MFNG,PIK3CD,PIK3R1,PLCG2,POU2F2,PREX1,PTGER4,PTK2B,PTPN2,PTPN22,PTPRC,RBPJ,RELB,RHOH,RIPK3,SLAMF1,SLAMF6,SPI1,SPN,STAT6,TBX21,TCF7,TGFB1,THEMIS,TNFSF8,TPD52,TUSC2,VAV1,ZAP70,ZFP36L2
GO Biological Process	GO:1903708	positive regulation of hemopoiesis	1	0	0	0	6.26097	2225.85	13936	0.0200457	0.125505	132	3.22495e-11	4.16115e-07	3.15239e-09	2.71537	18.0454	49	164	0.0240078	0.298781	rs10044838,rs10048154,rs10048192,rs1005520,rs10058680,rs10064778,rs10065462,rs10066388,rs10074095,rs10074127,rs10084352,rs10084426,rs10094283,rs1010273,rs10131741,rs10131829,rs10132329,rs10132624,rs10134588,rs10136089,rs10138343,rs10139958,rs10140363,rs10	ADAM8,BCL6,CASP8,CCR1,CD101,CD27,CD4,CD74,CD83,CD86,CYLD,DUSP10,ETS1,EVI2B,FLT3LG,GPR68,HCLS1,HIF1A,HLA-G,HMGB1,IFNG,IL12RB1,IL15,IL20,IL2RA,IL4R,IL5,IL7,IL7R,INPP5D,KLF10,LEF1,LGALS9,LIF,MAPK14,NCKAP1L,NLRP3,PIK3R6,PRDM1,RARA,RASGRP1,SOCS1,STAT1,TGFB1,TNF,TNFSF11,TRIB1,XBP1,ZAP70
GO Biological Process	GO:1902107	positive regulation of leukocyte differentiation	1	0	0	0	7.49668	1851.75	13882	0.0166766	0.125019	112	1.304e-12	1.68255e-08	1.50227e-10	3.09825	14.5243	45	132	0.022048	0.340909	rs10044838,rs10048154,rs10048192,rs1005520,rs10058680,rs10064778,rs10065462,rs10066388,rs10074095,rs10074127,rs10084352,rs10084426,rs10094283,rs1010273,rs10131741,rs10131829,rs10132329,rs10132624,rs10134588,rs10136089,rs10138343,rs10139958,rs10140363,rs10	ADAM8,BCL6,CASP8,CCR1,CD101,CD27,CD4,CD74,CD83,CD86,CYLD,DUSP10,EVI2B,FLT3LG,GPR68,HCLS1,HLA-G,HMGB1,IFNG,IL12RB1,IL15,IL20,IL2RA,IL4R,IL5,IL7,IL7R,INPP5D,KLF10,LEF1,LGALS9,LIF,NCKAP1L,NLRP3,PIK3R6,PRDM1,RARA,RASGRP1,SOCS1,TGFB1,TNF,TNFSF11,TRIB1,XBP1,ZAP70
GO Biological Process	GO:0007167	enzyme linked receptor protein signaling pathway	1	0	0	0	1.46203	9481.35	13862	0.0853876	0.124839	836	0.00866214	1	0.133693	1.26332	77.5732	98	705	0.0480157	0.139007	rs10016563,rs10027991,rs1004420,rs10050695,rs10054197,rs10055978,rs10060588,rs10062715,rs10063589,rs10065462,rs10068619,rs10071660,rs10073134,rs10088394,rs10088396,rs10088702,rs10093650,rs10099615,rs10166844,rs10170087,rs10171786,rs10173408,rs10173586,rs1	ACVR1C,APH1A,APH1B,ARHGEF18,ARPC1B,ARPC2,ARPC3,ARRB2,ATP6V0E1,ATP6V1G3,BLK,BMP10,CBL,CD3E,CD4,CD7,CDC42,CSK,CSRNP1,CYBA,CYFIP2,DOK2,F11R,FAM83A,FGR,FLT1,FURIN,FUT8,GALNT3,GCNT2,GFRA2,GH1,GIGYF1,GRAP2,GRB7,GRIN2B,HIPK2,HNRNPF,IGF2R,IL6ST,INHBB,INSR,ITK,JAK1,JAK3,KLF10,LCK,LCP2,LEF1,LIF,LNPEP,LYN,MAPK13,MAPK14,MAPKAPK2,MMP9,MPZL1,NCF2,NCF4,NCK2,NCKAP1L,PAG1,PDCD4,PIK3R1,PIK3R2,PILRA,PILRB,PLAT,POLR2E,PRKD2,PRLR,PSENEN,PTK2,PTK2B,PTPN1,PTPN18,PTPN2,PTPRJ,PTPRK,PXN,RAPGEF1,RBFOX2,SH2D2A,SH2D6,SLA,SLA2,SPTBN1,STAP1,SULF2,TCIRG1,TGFB1,TRAT1,TRIO,TXK,TYK2,VAV1,VAV2,ZAP70
GO Biological Process	GO:0044764	multi-organism cellular process	1	0	0	0	2.61923	5271.77	13808	0.0474767	0.124353	284	4.52267e-06	0.0583559	0.000205479	1.52899	69.9809	107	636	0.0524253	0.168239	rs10013460,rs10035166,rs1004234,rs1004420,rs10051145,rs10053046,rs10055978,rs10063589,rs10065633,rs10066986,rs10068129,rs10072571,rs10072700,rs10084352,rs10084426,rs1010273,rs10165532,rs10171658,rs10175194,rs10175286,rs10181541,rs10182851,rs10182902,rs101	ADRBK1,APOA2,APOBEC3C,ATF7IP,ATG16L1,ATG16L2,ATG5,BAX,BCL2L1,BICD1,BIN1,C14orf166,CASP8,CCR2,CCR3,CCR5,CD4,CD55,CD86,CD93,CDC42,CFLAR,CHMP7,CR1,CR2,CRTC2,CX3CR1,CXCR4,CXCR6,DDX6,DYNLT1,EEA1,EIF2D,F11R,FAM111A,FBXW7,FURIN,GFI1,GSDMD,H2AFX,HDAC1,HIPK2,HLA-B,HLA-DRA,IL16,IL6ST,INHBB,INSR,IRF3,IRF7,ITGB7,KCTD5,KRT7,LDLR,LTBR,LYN,MAP3K5,MICB,MVB12A,NPC1,NUP160,NUP210,NUP214,NUP85,PCBP2,PCSK5,PIK3R1,PILRA,POLR2E,PSMB10,PSMB8,PSMB9,RAB43,RELA,RPL11,RPL18,RPLP0,RPLP1,RPS11,RPS19,RPS20,RPS9,SELPLG,SLAMF1,SLC22A5,SP100,SP110,SPEN,STAT1,TANK,TAP1,TAP2,TFRC,TGFB1,TNFRSF14,TNFRSF1A,TNFRSF4,TOP1,TRIM22,TRIM25,TRIM5,USF1,USP6NL,VAMP8,VDAC1,VPS37B,VPS37C
GO Biological Process	GO:0045596	negative regulation of cell differentiation	1	0	0	0	1.42541	9604.28	13690	0.0864946	0.12329	2332	0.141092	1	0.780667	1.12547	71.0812	80	646	0.0391965	0.123839	rs10035166,rs10035688,rs10039272,rs10039639,rs1004234,rs10051145,rs10053046,rs10065432,rs10065633,rs10066388,rs10066986,rs10068129,rs10072571,rs10072700,rs10088702,rs10094283,rs10122247,rs10131741,rs10131829,rs10132329,rs10132624,rs10133640,rs10134588,rs1	ABCG1,AP1AR,ARF6,ARHGEF2,ASAP1,B2M,BCL6,CD74,CFLAR,CTLA4,CTSZ,CYLD,DACT3,DDX6,DRD3,DUSP10,DYNLT1,GAK,GFI1,GNRH1,GORASP1,GPR171,GPR55,GPR56,GPR68,GPR98,HDAC7,HIST1H4H,HLA-G,HMGB1,ID2,ID3,IDH2,IFNG,IL4R,INPP5D,IRF1,ISL1,JAK3,JDP2,KANK1,KCTD11,KIAA0922,KLF13,LILRB3,LIMD1,LINGO1,LYN,MAFB,NFKBID,OMG,OSR1,PDCD4,PIK3R1,PPAPDC3,PPARD,PPP3CA,PTK2,PTK2B,PTPN2,RARA,RBPJ,SEMA4D,SORL1,STAP1,STAT1,TBX21,TERT,TGFB1,TMEM176A,TNF,TNFRSF8,TNFSF18,TNN,TP53INP1,TRIB1,TRIO,VASN,XBP1,ZFP36L2
GO Biological Process	GO:0031349	positive regulation of defense response	1	0	0	0	3.79872	3594.89	13656	0.032375	0.122984	65	2.42746e-18	3.13215e-14	4.81869e-16	2.41585	43.463	105	395	0.0514454	0.265823	rs10013453,rs10016563,rs10027991,rs10036748,rs10041304,rs10042059,rs10055978,rs10057917,rs10063589,rs10073070,rs10074893,rs10084352,rs10084426,rs10103678,rs10186568,rs10188598,rs1024995,rs1028937,rs1028938,rs10406045,rs10408874,rs10412587,rs10416057,rs104	ADAM8,AIM2,BIRC2,BIRC3,C1orf106,CARD11,CASP8,CCL5,CCR2,CCR7,CD14,CD180,CD226,CD28,CD47,CD6,CD86,CLEC7A,CNPY3,CREB3L3,CTSK,CTSS,CYBA,CYLD,ETS1,F12,FAM105B,FBXW11,FCER1G,FFAR2,GBP5,HAVCR2,HMGB1,ICAM2,ICAM3,IFI16,IKBKB,IKBKE,IL15,IL17RA,IL18RAP,IL6ST,IRF3,IRF7,ITGAM,ITGB2,KLRK1,LAG3,LDLR,LGMN,LTA,LY96,LYN,MAP3K1,MAPK13,MAPKAPK2,MB21D1,MUC19,MYD88,NLRC5,NOD2,OSM,PARP9,PDCD4,PIK3AP1,PIK3CG,PLCG2,PRKCD,PSMB10,PSMB8,PSMB9,PSMD13,PSMD14,PTGER4,PYCARD,RASGRP1,RELA,RELB,RFTN1,RPS19,SKP1,SLAMF6,TANK,TGFB1,TICAM1,TLR1,TLR10,TLR2,TLR5,TLR6,TLR9,TNF,TNFAIP3,TNFRSF1A,TNFSF11,TNFSF18,TNIP1,TNIP2,TNIP3,TRAF3,TRIM5,TXK,UNC93B1,VAMP8,VAV1
GO Biological Process	GO:0008285	negative regulation of cell proliferation	1	0	0	0	1.48241	9129.07	13533	0.082215	0.121876	529	0.00056905	1	0.0138799	1.37784	71.8515	99	653	0.0485056	0.151608	rs10013460,rs10035166,rs10035688,rs10039272,rs10039639,rs1004234,rs10051145,rs10053046,rs10065432,rs10065633,rs10066986,rs10068129,rs10072571,rs10072700,rs10088702,rs10094283,rs1010273,rs10165746,rs10171658,rs10175194,rs10175286,rs10181541,rs10182902,rs10	ACVR1C,ADORA3,AIF1,BAX,BCL6,BRD7,BTG1,BTG2,BTN2A2,CD274,CD300A,CEBPB,COL18A1,CPB2,CSK,CTLA4,DFNA5,DNAJA3,DUSP10,EMP3,ETS1,FBXW7,GJB6,GLMN,GNRH1,GPR56,HAVCR2,HLA-G,ID2,IDH2,IFNG,IFT57,IL10,IL15,IL24,IL26,IL2RA,INPP5D,IRF1,IRF6,ISL1,JARID2,KCTD11,KIAA0922,KLF10,KLF13,LGALS9,LIF,LRRC32,LST1,LTA,LYN,MDM4,NCK2,OSM,PARP10,PDCD1LG2,PKN1,PPARD,PPP2R5C,PRDM1,PTGIR,PTH1R,PTK2B,PTPN2,PTPRJ,PTPRK,RAPGEF1,RARA,RARRES3,RASSF5,RBPJ,RGCC,RPS6KA2,RUNX3,SF1,SIRPG,SIRT6,SKAP2,SPN,SSTR3,STAT1,STK4,TBRG1,TERT,TGFB1,THBS1,TLR2,TNF,TNFAIP3,TNFRSF13B,TNFRSF14,TNFRSF8,TNN,TP53INP1,TRIB1,TSPAN32,VDR,ZBTB17
GO Biological Process	GO:0019637	organophosphate metabolic process	1	0	0	0	1.49121	9051.07	13497	0.0815125	0.121552	6075	0.718113	1	1	0.952719	107.062	102	973	0.0499755	0.10483	rs10038963,rs1004420,rs10048154,rs10048192,rs1005520,rs10088394,rs10088396,rs10153881,rs10165746,rs10168571,rs10171658,rs10171973,rs10172802,rs10173439,rs10175194,rs10175286,rs10180062,rs10180332,rs10181541,rs10182902,rs10182994,rs10187327,rs10195662,rs10	ACAT1,ADCY4,ADCY7,ADSL,AK2,AKR1A1,APOA2,ATP5O,BID,CARD11,CD28,CD86,CECR5,CHKA,CLN3,COX4I1,COX4I2,COX7A2L,COX8A,CRYL1,DCK,DGKE,DPAGT1,ENPP6,ENTPD4,FABP5,FIGNL1,FUK,GCH1,GIMAP7,GPCPD1,GPX1,GPX4,GTPBP1,ICOS,IDH2,INPP4B,INPP5D,ISYNA1,LCK,LPCAT1,LPIN2,LRRK2,MB21D1,MVD,NAMPT,NDUFA13,NDUFA3,NME6,NT5C,NUDT4,OPA1,PANK3,PARP10,PARP9,PDE1B,PDE4A,PDE7A,PDXP,PFKFB3,PGAM2,PGAP1,PGLS,PGS1,PHOSPHO1,PIGV,PIK3AP1,PIK3CD,PIK3CG,PIK3R1,PIK3R2,PIK3R5,PIK3R6,PIP5K1B,PLAUR,PLCB2,PLCG2,PLEK,PLEKHA2,PPARD,PPCDC,PRPSAP1,PTAFR,PTGIS,RARRES3,RNLS,SACM1L,SMPD3,SPHK2,SPTLC2,SULT1A4,TCIRG1,TGFB1,TKT,TLR9,TMEM86B,TPK1,TPST2,TRAT1,UCK1,UPP1,VAV1
GO Biological Process	GO:0002263	cell activation involved in immune response	1	0	0	0	2.75917	4821.01	13302	0.0434172	0.119796	54	3.34708e-20	4.31874e-16	7.99766e-18	2.17457	66.6799	145	606	0.0710436	0.239274	rs10020246,rs10036335,rs10038963,rs10060185,rs10063121,rs10067174,rs10073070,rs10074893,rs10088394,rs10088396,rs10088702,rs10119644,rs10122672,rs10123473,rs10125969,rs1012656,rs10205096,rs1022813,rs10261516,rs1028937,rs1028938,rs1032751,rs1032752,rs103877	ABCA13,ACAA1,ADAM8,ALDH3B1,ALOX5,APBB1IP,ARL8A,B2M,BATF,BCL3,BIN2,CAB39,CANT1,CBL,CCR6,CD14,CD180,CD1C,CD244,CD300A,CD44,CD47,CD53,CD55,CD58,CD68,CD86,CD93,CD97,CECR1,CHIT1,CMTM6,CNN2,CORO1A,COTL1,CR1,CREG1,CTSC,CTSH,CTSS,CTSZ,CX3CR1,CYBA,DBNL,DIAPH1,DOCK10,DOCK2,DYNLT1,EFCAB4B,FABP5,FAF2,FCER1G,FCGR3B,FGL2,FGR,FTL,FUCA1,GMFG,GPR183,GRN,GSDMD,GUSB,HAVCR2,HMGB1,HMHA1,HSPA6,HVCN1,IFNG,IGF2R,ITGAL,ITGAM,ITGAX,ITGB2,KCMF1,LAIR1,LAMTOR3,LAT,LAT2,LCP1,LEF1,LGALS3,LILRB3,LPCAT1,LRMP,LTA4H,LY9,LYN,MAN2B1,MAPK14,MFNG,MMP9,NBEAL2,NCKAP1L,ORM2,OSCAR,OSTF1,P2RX1,PIK3CD,PIK3CG,PLAC8,PLAUR,PLCG2,PLEKHO2,PRKCD,PSMD13,PSMD14,PTAFR,PTGER4,PTK2B,PTPRC,PTPRJ,PYCARD,RAB27A,RAB5C,RASGRP1,RELB,RETN,RHOF,RNASET2,S100P,SBNO2,SERPINB1,SERPINB6,SIGLEC9,SIRPA,SIRPB1,SLAMF1,SLAMF6,SLC11A1,SNAP23,SRP14,STAT6,STK10,STXBP2,TBC1D10C,TCIRG1,TICAM1,TLR2,TMC6,TNFRSF1B,TNFSF18,TSPAN14,TYROBP,UNC13D,VAMP8
GO Biological Process	GO:0002366	leukocyte activation involved in immune response	1	0	0	0	2.80502	4742.21	13302	0.0427076	0.119796	53	1.73754e-20	2.24194e-16	4.23008e-18	2.18902	66.2398	145	602	0.0710436	0.240864	rs10020246,rs10036335,rs10038963,rs10060185,rs10063121,rs10067174,rs10073070,rs10074893,rs10088394,rs10088396,rs10088702,rs10119644,rs10122672,rs10123473,rs10125969,rs1012656,rs10205096,rs1022813,rs10261516,rs1028937,rs1028938,rs1032751,rs1032752,rs103877	ABCA13,ACAA1,ADAM8,ALDH3B1,ALOX5,APBB1IP,ARL8A,B2M,BATF,BCL3,BIN2,CAB39,CANT1,CBL,CCR6,CD14,CD180,CD1C,CD244,CD300A,CD44,CD47,CD53,CD55,CD58,CD68,CD86,CD93,CD97,CECR1,CHIT1,CMTM6,CNN2,CORO1A,COTL1,CR1,CREG1,CTSC,CTSH,CTSS,CTSZ,CX3CR1,CYBA,DBNL,DIAPH1,DOCK10,DOCK2,DYNLT1,EFCAB4B,FABP5,FAF2,FCER1G,FCGR3B,FGL2,FGR,FTL,FUCA1,GMFG,GPR183,GRN,GSDMD,GUSB,HAVCR2,HMGB1,HMHA1,HSPA6,HVCN1,IFNG,IGF2R,ITGAL,ITGAM,ITGAX,ITGB2,KCMF1,LAIR1,LAMTOR3,LAT,LAT2,LCP1,LEF1,LGALS3,LILRB3,LPCAT1,LRMP,LTA4H,LY9,LYN,MAN2B1,MAPK14,MFNG,MMP9,NBEAL2,NCKAP1L,ORM2,OSCAR,OSTF1,P2RX1,PIK3CD,PIK3CG,PLAC8,PLAUR,PLCG2,PLEKHO2,PRKCD,PSMD13,PSMD14,PTAFR,PTGER4,PTK2B,PTPRC,PTPRJ,PYCARD,RAB27A,RAB5C,RASGRP1,RELB,RETN,RHOF,RNASET2,S100P,SBNO2,SERPINB1,SERPINB6,SIGLEC9,SIRPA,SIRPB1,SLAMF1,SLAMF6,SLC11A1,SNAP23,SRP14,STAT6,STK10,STXBP2,TBC1D10C,TCIRG1,TICAM1,TLR2,TMC6,TNFRSF1B,TNFSF18,TSPAN14,TYROBP,UNC13D,VAMP8
GO Biological Process	GO:0051259	protein oligomerization	1	0	0	0	2.86356	4623.62	13240	0.0416396	0.119237	590	0.00126049	1	0.0275663	1.4096	53.9161	76	490	0.0372367	0.155102	rs10036748,rs10041304,rs10042059,rs10057917,rs10066388,rs1007381,rs10088702,rs10131741,rs10131829,rs10132329,rs10132624,rs10134588,rs10136089,rs10138343,rs10139958,rs10140363,rs10143059,rs10143525,rs10147454,rs10147648,rs10150940,rs10151086,rs10151453,rs1	ACAT1,ADSL,ALOX5AP,ANXA6,ATG16L1,BAX,BID,BIRC2,BIRC3,BLM,BOK,CAB39,CCDC88C,CCL5,CD247,CD3D,CD3E,CD3G,CD74,CD79A,CD79B,CHP1,CHRNA2,CRTC2,DPAGT1,EHD1,FAS,FCER1G,GBP5,GCH1,GNMT,GPX3,GRIN2B,GSDMD,HIST1H3J,HIST1H4H,HTRA2,IKBKE,IKZF1,INSR,KCNA2,KCNA3,KCNC3,KCNG1,KCNJ12,KCNS1,KCTD11,KCTD2,KCTD5,LIMS1,MLKL,NLRP3,NOD2,OPA1,OXA1L,P2RX1,PANX2,PDSS1,PRF1,PRKAB1,RASGRP1,RIPK3,RNF213,RPS19,SEPT9,SLC1A2,SLC22A1,TMEM120B,TNFAIP1,TNFAIP3,TNFSF11,TOR2A,TRIM21,TRIM22,VASP,WIZ
GO Biological Process	GO:0002274	myeloid leukocyte activation	1	0	0	0	3.04205	4348.71	13229	0.0391638	0.119138	40	2.64366e-22	3.41112e-18	8.5278e-20	2.30451	61.6184	142	560	0.0695737	0.253571	rs10016721,rs10020246,rs10036335,rs10038963,rs10050695,rs10054197,rs10060185,rs10060588,rs10063121,rs10067174,rs10068619,rs10073070,rs10073134,rs10074893,rs10088394,rs10088396,rs10119644,rs10122672,rs10123473,rs10125969,rs10205096,rs1022813,rs10261516,rs1	ABCA13,ACAA1,ADAM8,AIF1,ALDH3B1,ALOX5,ARL8A,B2M,BATF,BATF3,BIN2,CAB39,CANT1,CBL,CCL5,CD14,CD244,CD300A,CD44,CD47,CD53,CD55,CD58,CD68,CD86,CD93,CD97,CECR1,CHIT1,CMTM6,CNN2,COTL1,CR1,CREG1,CSF2,CTSC,CTSH,CTSS,CTSZ,CX3CR1,CYBA,DBNL,DIAPH1,DOCK2,DYNLT1,EDN2,EFCAB4B,FABP5,FAF2,FCER1G,FCGR3B,FGL2,FGR,FTL,FUCA1,GMFG,GRN,GSDMD,GUSB,HAVCR2,HMGB1,HMHA1,HSPA6,HVCN1,IGF2R,IL18RAP,ITGAL,ITGAM,ITGAX,ITGB2,KCMF1,KMT2E,LAIR1,LAMTOR3,LAT,LAT2,LCP2,LGALS3,LILRB3,LPCAT1,LRMP,LTA4H,LTBR,LYN,MAN2B1,MAPK14,MMP9,NBEAL2,NCKAP1L,ORM2,OSCAR,OSTF1,P2RX1,PIK3CD,PIK3CG,PLAC8,PLAUR,PLEKHO2,PREX1,PRKCD,PSMD13,PSMD14,PTAFR,PTPRC,PTPRJ,PYCARD,RAB27A,RAB5C,RASGRP1,RBPJ,RELB,RETN,RHOF,RHOH,RNASET2,S100P,SBNO2,SERPINB1,SERPINB6,SIGLEC9,SIRPA,SIRPB1,SLAMF1,SLC11A1,SNAP23,SPI1,SRP14,STK10,STXBP2,TBC1D10C,TCIRG1,TGFB1,TICAM1,TLR1,TLR2,TLR6,TMC6,TNFRSF1B,TSPAN14,TYROBP,UNC13D,VAMP8
GO Biological Process	GO:0016032	viral process	1	0	0	0	2.52773	5180.53	13095	0.0466551	0.117931	317	9.32111e-06	0.12027	0.000379401	1.5147	68.6605	104	624	0.0509554	0.166667	rs10013460,rs1004420,rs10055978,rs10063589,rs10084352,rs10084426,rs1010273,rs10165532,rs10171658,rs10175194,rs10175286,rs10181541,rs10182851,rs10182902,rs10182994,rs10186293,rs10186568,rs10188598,rs10191360,rs10195662,rs10195664,rs10199700,rs10201551,rs10	ADRBK1,APOA2,APOBEC3C,ATF7IP,ATG16L1,ATG16L2,ATG5,BAX,BCL2L1,BICD1,BIN1,C14orf166,CASP8,CCR2,CCR3,CCR5,CD4,CD55,CD86,CD93,CDC42,CFLAR,CHMP7,CR1,CR2,CRTC2,CX3CR1,CXCR4,CXCR6,DDX6,DYNLT1,EEA1,EIF2D,F11R,FAM111A,FBXW7,FURIN,GFI1,H2AFX,HDAC1,HIPK2,HLA-B,HLA-DRA,IL16,IL6ST,INSR,IRF3,IRF7,ITGB7,KCTD5,KRT7,LDLR,LTBR,LYN,MAP3K5,MICB,MVB12A,NPC1,NUP160,NUP210,NUP214,NUP85,PCBP2,PCSK5,PIK3R1,PILRA,POLR2E,PSMB10,PSMB8,PSMB9,RAB43,RELA,RPL11,RPL18,RPLP0,RPLP1,RPS11,RPS19,RPS20,RPS9,SELPLG,SLAMF1,SP100,SP110,SPEN,STAT1,TANK,TAP1,TAP2,TFRC,TGFB1,TNFRSF14,TNFRSF1A,TNFRSF4,TOP1,TRIM22,TRIM25,TRIM5,USF1,USP6NL,VAMP8,VDAC1,VPS37B,VPS37C
GO Biological Process	GO:0050708	regulation of protein secretion	1	0	0	0	2.57235	5008.65	12884	0.0451071	0.116031	141	2.24614e-10	2.89819e-06	2.05546e-08	1.968	45.2235	89	411	0.0436061	0.216545	rs10013453,rs10035688,rs10039272,rs10039639,rs10065432,rs1010273,rs10119644,rs10122672,rs10123473,rs10125969,rs10131741,rs10131829,rs10132329,rs10132624,rs10134588,rs10136089,rs10138343,rs10139958,rs10140363,rs10143059,rs10143525,rs10147454,rs10147648,rs1	ACVR1C,ADAM8,AIM2,APOA2,ATG5,BANK1,BLK,BTN2A2,C2CD2L,CACNA1E,CAPN10,CARD16,CARD17,CARD8,CASP1,CASP5,CASR,CCL5,CCR7,CD14,CD2,CD244,CD274,CD58,CHIA,DRD3,ENSA,ERP29,EZR,FAM3D,FFAR2,FGR,GHSR,GLMN,GPR68,GSDMD,HADH,HAVCR2,HIF1A,HMGB1,IDH2,IFNAR1,IFNG,IL10,IL17RA,IL1R2,IL26,IL4R,IL5,INHBB,IRF3,ISL1,KCNN4,LGALS9,LRRC32,LYN,MAPK14,MBP,NLRP3,NOD2,NOS2,ORM2,PPARD,PPP3CA,PTGER4,PTPN22,PYCARD,RAB11FIP1,RASGRP1,RGCC,RHBDF2,SLAMF1,SOCS1,SPTBN1,SRGN,STX4,TGFB1,TLR1,TLR10,TLR2,TLR5,TLR6,TLR9,TNF,TNFRSF14,TNFRSF4,UCN3,UCP2,XBP1
GO Biological Process	GO:0050852	T cell receptor signaling pathway	1	0	0	0	9.21278	1380.69	12720	0.0124343	0.114554	93	1.2569e-14	1.62177e-10	1.74384e-12	3.22276	15.5146	50	141	0.0244978	0.35461	rs10016563,rs10027991,rs1004420,rs10050695,rs10054197,rs10060588,rs10062715,rs10068619,rs10071660,rs10073070,rs10073134,rs10074893,rs10088394,rs10088396,rs10103678,rs10171658,rs10175194,rs10175286,rs10181541,rs10182902,rs10182994,rs10195662,rs10195664,rs1	BTN3A1,CARD11,CD247,CD28,CD3D,CD3E,CD3G,CD4,CSK,FBXW11,FYB,GRAP2,HLA-DPA1,HLA-DPB1,HLA-DQA1,HLA-DQA2,HLA-DRA,HLA-DRB1,HLA-DRB5,IFNG,IKBKB,INPP5D,ITK,LAT,LCK,LCP2,PAG1,PIK3CD,PIK3R1,PIK3R2,PLCG2,PRKCQ,PRKD2,PSMB10,PSMB8,PSMB9,PSMD13,PSMD14,PTPN22,PTPRC,PTPRJ,RELA,RFTN1,SKAP1,SKP1,THEMIS,THEMIS2,TRAT1,TXK,ZAP70
GO Biological Process	GO:0006887	exocytosis	1	0	0	0	1.95599	6470.91	12657	0.058276	0.113987	119	4.3136e-12	5.56584e-08	4.67718e-10	1.75323	83.8451	147	762	0.0720235	0.192913	rs10020246,rs10036335,rs10038963,rs10060185,rs10063121,rs10067174,rs10073070,rs10074893,rs10088394,rs10088396,rs10095752,rs10103418,rs10103677,rs10107936,rs10119644,rs10122672,rs10123473,rs10125969,rs10173439,rs10187327,rs10205096,rs10210757,rs1022813,rs1	ABCA13,ACAA1,ADAM8,ALDH3B1,ALOX5,ARFGEF2,ARL8A,B2M,BIN2,CAB39,CANT1,CBL,CCL5,CCR1,CD14,CD300A,CD44,CD47,CD53,CD55,CD58,CD68,CD93,CD97,CECR1,CHIT1,CHP1,CMTM6,CNN2,CORO1A,COTL1,CPLX1,CR1,CREG1,CRHBP,CTSC,CTSH,CTSS,CTSZ,CYBA,DBNL,DIAPH1,DOCK2,DYNLT1,EFCAB4B,FABP5,FAF2,FAM49B,FCER1G,FCGR3B,FERMT3,FGL2,FGR,FTL,FUCA1,GMFG,GRN,GSDMD,GUSB,HMGB1,HMHA1,HSPA6,HVCN1,IGF2R,ITGAL,ITGAM,ITGAX,ITGB2,KCMF1,LAIR1,LAMTOR3,LAT,LAT2,LGALS3,LILRB3,LPCAT1,LRMP,LTA4H,LYN,MAN2B1,MAPK14,MICAL3,MMP9,MYO1G,NBEAL2,NCKAP1L,ORM2,OSCAR,OSTF1,P2RX1,PIK3CD,PIK3CG,PLAC8,PLAUR,PLEK,PLEKHO2,PRKCD,PSMD13,PSMD14,PTAFR,PTPRC,PTPRJ,PYCARD,RAB11A,RAB11FIP1,RAB27A,RAB5C,RAB8A,RAB8B,RASGRP1,RETN,RHOF,RNASET2,S100P,SEPP1,SERPINB1,SERPINB6,SIGLEC9,SIRPA,SIRPB1,SLC11A1,SNAP23,SPP2,SRGN,SRP14,STK10,STX11,STX4,STXBP2,SYT17,SYTL3,TAGLN2,TBC1D10C,TCIRG1,TGFB1,THBS1,TLR2,TMC6,TNFRSF1B,TOR4A,TSPAN14,TYROBP,UNC13D,VAMP1,VAMP5,VAMP8,VMP1
GO Biological Process	GO:0010942	positive regulation of cell death	1	0	0	0	1.6989	7445.42	12649	0.0670523	0.113915	169	1.26034e-08	0.000162622	9.6226e-07	1.66782	70.7511	118	643	0.0578148	0.183515	rs10013460,rs1004420,rs1007381,rs10084352,rs10084426,rs10165580,rs10165746,rs10171658,rs10175194,rs10175286,rs10181224,rs10181541,rs10182902,rs10182983,rs10182994,rs10184485,rs10186568,rs10188598,rs10191029,rs10193933,rs10195662,rs10195664,rs10197010,rs10	ACVR1C,ADAM8,ADAMTSL4,APH1A,APH1B,ARHGEF1,ARHGEF18,ARHGEF2,ARHGEF3,BAX,BCL2A1,BCL2L1,BCL2L13,BCL6,BID,BIN1,BLID,BMF,BOK,BTG1,CAPN10,CARD8,CASP1,CASP2,CASP7,CASP8,CCAR2,CCL5,CD274,CDC42,COL18A1,CTLA4,CTSC,CTSH,CTSZ,CYLD,DAP,DEDD2,DFNA5,DNM2,DNMT3A,FAS,FASLG,FBXO18,FBXW7,FGD2,FGD3,G0S2,GADD45B,GADD45G,GNA13,GRAMD4,GZMA,GZMB,HIP1R,HMGB1,HTRA2,ID3,IFNG,IFT57,IGF2R,IL10,IL19,IL20RA,INHBB,INPP5D,IRF5,ITGAM,LCK,LGALS9,LRRK2,LTA,LTBR,LYN,MAP3K5,MCL1,MMP9,NCK2,NDUFA13,NFKBID,NLRP3,OSM,P2RX1,PDCD1,PDCD4,PIK3CD,PLAUR,PPM1F,PRELID1,PREX1,PRKCD,PSENEN,PTGIS,PTPN2,PYCARD,RGCC,RIPK3,RPL11,RPS6KA2,STK17A,STK17B,STK4,TGFB1,THBS1,TLR6,TNF,TNFAIP8,TNFRSF10A,TNFRSF10B,TNFRSF8,TNFSF10,TNFSF15,TP53INP1,TRIO,UCP2,VAV1,VAV2,VDR
GO Biological Process	GO:1904951	positive regulation of establishment of protein localization	1	0	0	0	2.32192	5403.29	12546	0.0486612	0.112987	356	2.04621e-05	0.264022	0.000741636	1.55034	56.1168	87	510	0.0426262	0.170588	rs10013460,rs10035688,rs10039272,rs10039639,rs10065432,rs10084352,rs10084426,rs10119644,rs10122247,rs10122672,rs10123473,rs10125969,rs10131741,rs10131829,rs10132329,rs10132624,rs10134588,rs10136089,rs10138343,rs10139958,rs10140363,rs10143059,rs10143525,rs	ADAM8,AIM2,BID,BLK,BMF,C2CD2L,CAPN10,CARD8,CASP1,CASP5,CASP8,CASR,CD14,CD2,CD244,CD27,CD274,CD58,CDC42,CHIA,CHP1,CHP2,CTSK,EDEM1,EZR,FBXW7,FFAR2,FGR,GLMN,GPR68,GSDMD,GZMB,HAVCR2,HCLS1,HIF1A,HMGB1,HTRA2,IFNAR1,IFNG,IL10,IL17RA,IL26,IL4R,IL5,IRF3,ISL1,ITGAM,ITGAX,KANK1,KCNN4,LGALS9,LRRK2,MAPK14,MBP,NBPF3,NLRP3,NMUR1,NOD2,ORM2,PIK3R1,PIK3R2,PPARD,PPP3CA,PRKCD,PTGER4,PTPN22,PYCARD,RAC2,RASGRP1,RGCC,SLAMF1,SORL1,SPTBN1,STX4,SULF2,TGFB1,TLR1,TLR2,TLR9,TNF,TNFRSF14,TNFRSF4,TNFSF14,UCN3,UGCG,XBP1,ZBTB17
GO Biological Process	GO:1902532	negative regulation of intracellular signal transduction	1	0	0	0	2.17908	5734.98	12497	0.0516484	0.112546	248	1.46789e-06	0.0189402	7.63718e-05	1.644	54.1362	89	492	0.0436061	0.180894	rs10016721,rs10036748,rs10041304,rs10042059,rs10048745,rs10057917,rs10066388,rs10073070,rs10074893,rs10084352,rs10084426,rs10122247,rs10167976,rs10170087,rs10171786,rs10172004,rs10173408,rs10173439,rs10173586,rs10176108,rs10186568,rs10187273,rs10187327,rs	ARHGAP25,ARHGEF2,ARRB2,BANK1,BCL2L1,BCL2L12,BCL3,BCL6,BID,C9orf89,CALM3,CARD8,CASP8,CBLC,CCAR2,CD300A,CD44,CD74,CHP1,CSK,CUL3,CYLD,DCN,DRD3,DUSP10,EZR,FAM65B,FBXW11,FIGNL1,GP1BA,GPX1,GRINA,HDAC7,HERPUD1,HIF1A,HTRA2,IL10,KANK1,LAX1,LIF,LIMD1,LITAF,LRRK2,LRTM2,LYN,MCL1,MMP9,NDUFA13,NFKBID,NLRP3,NLRP6,OPA1,OTUD7A,PARP14,PDCD4,PIK3IP1,PIK3R2,PLAUR,PLEK,PPP2R5C,PREX1,PRKCD,PTPN1,PTPN2,PTPN22,PTPRJ,PTTG1IP,PYCARD,RAPGEF1,RASA2,RASAL3,RELA,RHOH,RNF149,SEC14L1,SH3BP1,SLA2,SOCS1,SOCS3,SORL1,STAT1,TANK,TBC1D10C,THBS1,TNFAIP1,TNFAIP3,TNIP1,TNIP3,XBP1
GO Biological Process	GO:0045055	regulated exocytosis	1	0	0	0	2.15264	5787.79	12459	0.0521239	0.112204	116	2.17421e-12	2.80538e-08	2.41843e-10	1.81497	74.9324	136	681	0.066634	0.199706	rs10020246,rs10036335,rs10038963,rs10060185,rs10063121,rs10067174,rs10073070,rs10074893,rs10088394,rs10088396,rs10095752,rs10103418,rs10103677,rs10107936,rs10119644,rs10122672,rs10123473,rs10125969,rs10173439,rs10187327,rs10205096,rs10210757,rs1022813,rs1	ABCA13,ACAA1,ADAM8,ALDH3B1,ALOX5,ARL8A,B2M,BIN2,CAB39,CANT1,CBL,CD14,CD300A,CD44,CD47,CD53,CD55,CD58,CD68,CD93,CD97,CECR1,CHIT1,CHP1,CMTM6,CNN2,CORO1A,COTL1,CPLX1,CR1,CREG1,CRHBP,CTSC,CTSH,CTSS,CTSZ,CYBA,DBNL,DIAPH1,DOCK2,DYNLT1,EFCAB4B,FABP5,FAF2,FAM49B,FCER1G,FCGR3B,FERMT3,FGL2,FGR,FTL,FUCA1,GMFG,GRN,GSDMD,GUSB,HMGB1,HMHA1,HSPA6,HVCN1,IGF2R,ITGAL,ITGAM,ITGAX,ITGB2,KCMF1,LAIR1,LAMTOR3,LAT,LAT2,LGALS3,LILRB3,LPCAT1,LRMP,LTA4H,LYN,MAN2B1,MAPK14,MMP9,NBEAL2,NCKAP1L,ORM2,OSCAR,OSTF1,P2RX1,PIK3CD,PIK3CG,PLAC8,PLAUR,PLEK,PLEKHO2,PRKCD,PSMD13,PSMD14,PTAFR,PTPRC,PTPRJ,PYCARD,RAB11FIP1,RAB27A,RAB5C,RASGRP1,RETN,RHOF,RNASET2,S100P,SEPP1,SERPINB1,SERPINB6,SIGLEC9,SIRPA,SIRPB1,SLC11A1,SNAP23,SPP2,SRGN,SRP14,STK10,STX11,STX4,STXBP2,SYT17,SYTL3,TAGLN2,TBC1D10C,TCIRG1,TGFB1,THBS1,TLR2,TMC6,TNFRSF1B,TOR4A,TSPAN14,TYROBP,UNC13D,VAMP8
GO Biological Process	GO:0043068	positive regulation of programmed cell death	1	0	0	0	1.77044	6927.09	12264	0.0623843	0.110448	154	2.21043e-09	2.85212e-05	1.85202e-07	1.73543	65.6896	114	597	0.055855	0.190955	rs10013460,rs1004420,rs1007381,rs10084352,rs10084426,rs10165580,rs10165746,rs10171658,rs10175194,rs10175286,rs10181224,rs10181541,rs10182902,rs10182983,rs10182994,rs10184485,rs10186568,rs10188598,rs10191029,rs10193933,rs10195662,rs10195664,rs10197010,rs10	ACVR1C,ADAM8,ADAMTSL4,APH1A,APH1B,ARHGEF1,ARHGEF18,ARHGEF2,ARHGEF3,BAX,BCL2A1,BCL2L1,BCL2L13,BCL6,BID,BIN1,BLID,BMF,BOK,BTG1,CAPN10,CARD8,CASP1,CASP2,CASP7,CASP8,CCAR2,CCL5,CD274,CDC42,COL18A1,CTLA4,CTSC,CTSH,CTSZ,CYLD,DAP,DEDD2,DFNA5,DNM2,FAS,FASLG,FBXO18,FBXW7,FGD2,FGD3,G0S2,GADD45B,GADD45G,GNA13,GRAMD4,GZMA,GZMB,HIP1R,HMGB1,HTRA2,ID3,IFNG,IFT57,IGF2R,IL10,IL19,IL20RA,INHBB,INPP5D,IRF5,LCK,LGALS9,LRRK2,LTA,LTBR,LYN,MAP3K5,MCL1,MMP9,NCK2,NDUFA13,NFKBID,NLRP3,OSM,P2RX1,PDCD1,PDCD4,PIK3CD,PLAUR,PPM1F,PRELID1,PREX1,PRKCD,PSENEN,PTGIS,PTPN2,PYCARD,RGCC,RIPK3,RPL11,RPS6KA2,STK17A,STK17B,STK4,TGFB1,THBS1,TNF,TNFAIP8,TNFRSF10A,TNFRSF10B,TNFRSF8,TNFSF10,TNFSF15,TP53INP1,TRIO,VAV1,VAV2,VDR
GO Biological Process	GO:0043065	positive regulation of apoptotic process	1	0	0	0	1.78378	6869.13	12253	0.0618623	0.110349	155	2.41112e-09	3.11107e-05	2.00714e-07	1.73768	65.0294	113	591	0.055365	0.191201	rs10013460,rs1004420,rs1007381,rs10084352,rs10084426,rs10165580,rs10165746,rs10171658,rs10175194,rs10175286,rs10181224,rs10181541,rs10182902,rs10182983,rs10182994,rs10184485,rs10186568,rs10188598,rs10191029,rs10193933,rs10195662,rs10195664,rs10197010,rs10	ACVR1C,ADAM8,ADAMTSL4,APH1A,APH1B,ARHGEF1,ARHGEF18,ARHGEF2,ARHGEF3,BAX,BCL2A1,BCL2L1,BCL2L13,BCL6,BID,BIN1,BLID,BMF,BOK,BTG1,CAPN10,CARD8,CASP1,CASP2,CASP7,CASP8,CCAR2,CCL5,CD274,CDC42,COL18A1,CTLA4,CTSC,CTSH,CTSZ,CYLD,DAP,DEDD2,DFNA5,DNM2,FAS,FASLG,FBXO18,FBXW7,FGD2,FGD3,G0S2,GADD45B,GADD45G,GNA13,GRAMD4,GZMA,GZMB,HIP1R,HMGB1,HTRA2,ID3,IFNG,IFT57,IGF2R,IL10,IL19,IL20RA,INHBB,INPP5D,IRF5,LCK,LGALS9,LTA,LTBR,LYN,MAP3K5,MCL1,MMP9,NCK2,NDUFA13,NFKBID,NLRP3,OSM,P2RX1,PDCD1,PDCD4,PIK3CD,PLAUR,PPM1F,PRELID1,PREX1,PRKCD,PSENEN,PTGIS,PTPN2,PYCARD,RGCC,RIPK3,RPL11,RPS6KA2,STK17A,STK17B,STK4,TGFB1,THBS1,TNF,TNFAIP8,TNFRSF10A,TNFRSF10B,TNFRSF8,TNFSF10,TNFSF15,TP53INP1,TRIO,VAV1,VAV2,VDR
GO Biological Process	GO:0002697	regulation of immune effector process	1	0	0	0	4.08453	2980.76	12175	0.0268443	0.109646	61	8.73294e-19	1.12681e-14	1.84723e-16	2.51055	39.8319	100	362	0.0489956	0.276243	rs10036335,rs1004420,rs10044838,rs10048154,rs10048192,rs1005520,rs10058680,rs10060185,rs10063121,rs10064778,rs10065462,rs10066388,rs10067174,rs1007381,rs10074095,rs10074127,rs10095752,rs1010273,rs10103418,rs10103677,rs10107936,rs10173439,rs10187327,rs1021	AIM2,AP1B1,APLF,APOA2,ARRB2,ATG5,B2M,BCL6,BIRC2,BIRC3,CCR2,CD226,CD244,CD247,CD28,CD300A,CD4,CD55,CD74,CD84,CD86,CD96,CPB2,CR1,CR2,DOCK2,DTX3L,DUSP10,FAM49B,FCER1G,FCER2,FFAR2,FGR,FOXF1,HAVCR2,HLA-DMB,HMGB1,IFNG,IGLL5,IL10,IL12RB1,IL15,IL18RAP,IL27RA,IL2RA,IL4R,IL5,IL7R,ITGAM,ITGB2,JAK3,KLRK1,LAG3,LCK,LGALS3,LGALS9,LTA,LYN,MAPK14,MB21D1,MICB,NLRP3,NOD2,PARP9,PCBP2,PIK3R6,PKN1,PTAFR,PTPRC,RAC2,RAPGEF1,RARA,RASGRP1,RIPK3,RPS19,SEC14L1,SERPINB9,SLAMF1,SLAMF6,SPN,STAT1,STAT6,STX4,STXBP2,SUSD4,TBX21,TFRC,TGFB1,TLR9,TNF,TNFAIP3,TNFRSF14,TNFRSF4,TNFSF18,TRAF3,TSPAN32,UNC13D,VAMP8,VAV1,XBP1
GO Biological Process	GO:0009617	response to bacterium	1	0	0	0	2.65272	4549.67	12069	0.0409736	0.108691	66	2.28813e-17	2.95238e-13	4.4733e-15	2.17904	56.4469	123	513	0.0602646	0.239766	rs10036748,rs10041304,rs10042059,rs10057917,rs10084352,rs10084426,rs10094283,rs10186568,rs10188598,rs10212075,rs1024995,rs10399724,rs10402921,rs10402936,rs10404595,rs10422404,rs10435545,rs10435546,rs10435547,rs10435870,rs10444818,rs10444819,rs1045922,rs10	ACP5,B2M,BCL3,C1orf106,CARD16,CARD17,CASP1,CASP8,CCL20,CCL5,CCR4,CCR5,CCR7,CD14,CD180,CD27,CD4,CD47,CD6,CD86,CD96,CEBPB,CHIT1,CNR2,CSF2,CSF2RB,CX3CR1,CXCL13,DCN,DUSP10,ERAP1,FAS,FASLG,FCER1G,FGR,GBP6,GCH1,GFI1,GHSR,GJB6,GNRH1,GPX1,GSDMD,HAVCR2,IFNAR1,IFNG,IGLL5,IL10,IL10RA,IL18BP,IL24,IL27RA,IL6R,IRF3,IRF5,IRF8,KLRK1,LGALS9,LITAF,LTA,LTBR,LY96,LYN,LYST,LYZL2,MAPK14,MAPKAPK2,MR1,MYD88,NLRP3,NLRP6,NOD2,NOS2,PALM3,PCK1,PDCD4,PLAC8,PLCG2,PPARD,PRKCD,PTAFR,PTGER2,PTGER4,PTGIR,PTPN22,PYCARD,RARA,RBPJ,RELA,RELT,RNASE6,RPS19,SBNO2,SERPINB9,SLC11A1,SPN,STAP1,TGFB1,TICAM1,TLR1,TLR2,TLR5,TLR6,TLR9,TNF,TNFAIP3,TNFRSF10A,TNFRSF10B,TNFRSF10C,TNFRSF10D,TNFRSF14,TNFRSF1A,TNFRSF1B,TNFRSF4,TNFRSF8,TNFSF8,TNIP1,TNIP2,TNIP3,TREM2,TRIB1,TUSC2,XBP1
GO Biological Process	GO:0051047	positive regulation of secretion	1	0	0	0	2.90132	4124.68	11967	0.0371462	0.107773	222	3.6621e-07	0.00472521	2.12847e-05	1.78901	41.9225	75	381	0.0367467	0.19685	rs10035688,rs10039272,rs10039639,rs10065432,rs1010273,rs10119644,rs10122672,rs10123473,rs10125969,rs10131741,rs10131829,rs10132329,rs10132624,rs10134588,rs10136089,rs10138343,rs10139958,rs10140363,rs10143059,rs10143525,rs10147454,rs10147648,rs10150940,rs1	ADAM8,ADRBK1,AIM2,ATG5,BLK,C2CD2L,CAPN10,CARD8,CASP1,CASP5,CASR,CD14,CD2,CD244,CD274,CD58,CHIA,CPB2,CYBA,DRD3,EDN3,EZR,FCER1G,FFAR2,FGR,GLMN,GPR68,GSDMD,HAVCR2,HIF1A,HMGB1,IFNAR1,IFNG,IL10,IL17RA,IL26,IL4R,IL5,INHBB,IRF3,ISL1,ITGAM,ITGB2,KCNN4,LGALS9,MAPK14,MBP,NLRP3,NOD2,ORM2,PPARD,PTAFR,PTGER4,PTPN22,PYCARD,RAB27A,RAB8B,RASGRP1,RETN,RGCC,SLAMF1,SMPD3,SPTBN1,STX4,TGFB1,TLR1,TLR2,TNF,TNFRSF14,TNFRSF4,TNFSF11,UCN3,UNC13D,VAMP8,XBP1
GO Biological Process	GO:0050900	leukocyte migration	1	0	0	0	3.97199	2993.71	11891	0.0269609	0.107089	80	9.26921e-16	1.19601e-11	1.49501e-13	2.50605	33.1199	83	301	0.0406663	0.275747	rs1004420,rs10066388,rs10122247,rs1012656,rs10171658,rs10175194,rs10175286,rs10181541,rs10182851,rs10182902,rs10182994,rs10186293,rs10191360,rs10195662,rs10195664,rs10199700,rs10201551,rs10202310,rs1020396,rs10205658,rs10206655,rs10212075,rs10221893,rs102	ADAM8,AMICA1,CCL20,CCL5,CCR1,CCR2,CCR5,CCR6,CCR7,CD2,CD244,CD44,CD47,CD48,CD58,CD74,CD84,CDC42,CNR2,CORO1A,CX3CR1,CXCL13,CXCR4,CXCR5,DOCK8,DOK2,EDN2,EDN3,F11R,FCER1G,FFAR2,FLT1,FUT7,GPR183,GRB7,GYPC,HMGB1,IFNG,IGLL5,IL10,IL16,IL17RA,IL6R,INPP5D,ITGA4,ITGAL,ITGAM,ITGAX,ITGB2,ITGB7,LCK,LGALS3,LYN,LYST,MMP9,MYH9,MYO1G,NCKAP1L,NUP85,PIK3CD,PIK3CG,PIK3R1,PIK3R2,PREX1,RPS19,SDC3,SELPLG,SIRPA,SIRPG,SLAMF1,SLC7A7,SPN,SPNS2,TBX21,TGFB1,TNF,TNFRSF10A,TNFRSF10B,TNFRSF10D,TNFSF11,VAV1,VPREB1,ZAP70
GO Biological Process	GO:0045619	regulation of lymphocyte differentiation	1	0	0	0	5.99085	1942.63	11638	0.017495	0.10481	103	1.15632e-13	1.492e-09	1.44854e-11	3.0294	16.835	51	153	0.0249877	0.333333	rs10035166,rs1004234,rs10044838,rs10048154,rs10048192,rs10051145,rs10053046,rs1005520,rs10058680,rs10064778,rs10065462,rs10065633,rs10066388,rs10066986,rs10068129,rs10072571,rs10072700,rs10074095,rs10074127,rs1010273,rs10165746,rs10171658,rs10175194,rs101	ADAM8,BCL6,CARD11,CD2,CD27,CD28,CD74,CD83,CD86,CR1,CTLA4,CYLD,DUSP10,FANCA,FAS,FLT3LG,HLA-DOA,HLA-G,HMGB1,IFNG,IKZF3,IL12RB1,IL15,IL2RA,IL4R,IL7,IL7R,INPP5D,IRF1,JAK3,KIAA0922,LGALS9,NCKAP1L,NFATC2,NFKBID,NLRP3,PIK3R6,PRDM1,PRELID1,PTPN2,RARA,RASGRP1,SOCS1,TBX21,TGFB1,TLR9,TNFSF18,XBP1,ZAP70,ZBTB7B,ZFP36L2
GO Biological Process	GO:0070663	regulation of leukocyte proliferation	1	0	0	0	4.48955	2581.1	11588	0.023245	0.10436	42	3.88354e-22	5.01093e-18	1.19308e-19	3.28906	23.1069	76	210	0.0372367	0.361905	rs10035166,rs1004234,rs10051145,rs10053046,rs10055978,rs10063589,rs10065633,rs10066388,rs10066986,rs10068129,rs10072571,rs10072700,rs1007381,rs1010273,rs10165746,rs10171658,rs10175194,rs10175286,rs10181541,rs10182902,rs10182994,rs10195662,rs10195664,rs101	AHR,AIF1,BCL6,BTN2A2,CARD11,CCDC88B,CCL5,CCR2,CD244,CD274,CD28,CD300A,CD3E,CD4,CD55,CD6,CD74,CD86,CEBPB,CORO1A,CTLA4,DNAJA3,FLT3LG,GLMN,GNRH1,GPR183,HAVCR2,HLA-DMB,HLA-DPA1,HLA-DPB1,HLA-G,HMGB1,ICOSLG,IFNG,IKZF3,IL10,IL12RB1,IL15,IL2RA,IL5,IL6ST,IL7,INPP5D,IRF1,JAK3,KIAA0922,LGALS3,LGALS9,LRRC32,LST1,LYN,NCK2,NCKAP1L,NFATC2,PDCD1LG2,PKN1,PRDM1,PRKCQ,PTPN22,PTPRC,PYCARD,RAC2,RASAL3,RIPK3,SLAMF1,SPN,TFRC,TGFB1,TICAM1,TLR9,TNFAIP3,TNFRSF13B,TNFRSF14,TNFRSF4,TNFSF18,ZAP70
GO Biological Process	GO:0050670	regulation of lymphocyte proliferation	1	0	0	0	4.68651	2467.08	11562	0.0222181	0.104126	43	4.19166e-22	5.40851e-18	1.25779e-19	3.3459	22.1166	74	201	0.0362567	0.368159	rs10035166,rs1004234,rs10051145,rs10053046,rs10055978,rs10063589,rs10065633,rs10066388,rs10066986,rs10068129,rs10072571,rs10072700,rs1007381,rs1010273,rs10165746,rs10171658,rs10175194,rs10175286,rs10181541,rs10182902,rs10182994,rs10195662,rs10195664,rs101	AHR,AIF1,BCL6,BTN2A2,CARD11,CCDC88B,CCL5,CCR2,CD244,CD274,CD28,CD300A,CD3E,CD4,CD55,CD6,CD74,CD86,CEBPB,CORO1A,CTLA4,DNAJA3,GLMN,GNRH1,GPR183,HAVCR2,HLA-DMB,HLA-DPA1,HLA-DPB1,HLA-G,HMGB1,ICOSLG,IFNG,IKZF3,IL10,IL12RB1,IL15,IL2RA,IL5,IL6ST,IL7,INPP5D,IRF1,JAK3,KIAA0922,LGALS3,LGALS9,LRRC32,LST1,LYN,NCK2,NCKAP1L,NFATC2,PDCD1LG2,PKN1,PRDM1,PRKCQ,PTPN22,PTPRC,PYCARD,RAC2,RASAL3,RIPK3,SLAMF1,SPN,TFRC,TGFB1,TICAM1,TLR9,TNFRSF13B,TNFRSF14,TNFRSF4,TNFSF18,ZAP70
GO Biological Process	GO:0032944	regulation of mononuclear cell proliferation	1	0	0	0	4.67104	2475.25	11562	0.0222917	0.104126	44	5.91766e-22	7.63556e-18	1.73535e-19	3.32934	22.2266	74	202	0.0362567	0.366337	rs10035166,rs1004234,rs10051145,rs10053046,rs10055978,rs10063589,rs10065633,rs10066388,rs10066986,rs10068129,rs10072571,rs10072700,rs1007381,rs1010273,rs10165746,rs10171658,rs10175194,rs10175286,rs10181541,rs10182902,rs10182994,rs10195662,rs10195664,rs101	AHR,AIF1,BCL6,BTN2A2,CARD11,CCDC88B,CCL5,CCR2,CD244,CD274,CD28,CD300A,CD3E,CD4,CD55,CD6,CD74,CD86,CEBPB,CORO1A,CTLA4,DNAJA3,GLMN,GNRH1,GPR183,HAVCR2,HLA-DMB,HLA-DPA1,HLA-DPB1,HLA-G,HMGB1,ICOSLG,IFNG,IKZF3,IL10,IL12RB1,IL15,IL2RA,IL5,IL6ST,IL7,INPP5D,IRF1,JAK3,KIAA0922,LGALS3,LGALS9,LRRC32,LST1,LYN,NCK2,NCKAP1L,NFATC2,PDCD1LG2,PKN1,PRDM1,PRKCQ,PTPN22,PTPRC,PYCARD,RAC2,RASAL3,RIPK3,SLAMF1,SPN,TFRC,TGFB1,TICAM1,TLR9,TNFRSF13B,TNFRSF14,TNFRSF4,TNFSF18,ZAP70
GO Biological Process	GO:0002444	myeloid leukocyte mediated immunity	1	0	0	0	3.04803	3742.09	11406	0.0337007	0.102721	76	2.60688e-16	3.36366e-12	4.42587e-14	2.1384	56.1168	120	510	0.0587947	0.235294	rs10020246,rs10036335,rs10038963,rs10060185,rs10063121,rs10067174,rs10073070,rs10074893,rs10088394,rs10088396,rs10119644,rs10122672,rs10123473,rs10125969,rs10205096,rs1022813,rs10261516,rs1028937,rs1028938,rs1032751,rs1032752,rs1038776,rs10403622,rs104051	ABCA13,ACAA1,ADAM8,ALDH3B1,ALOX5,ARL8A,B2M,BIN2,CAB39,CANT1,CBL,CD14,CD300A,CD44,CD47,CD53,CD55,CD58,CD68,CD93,CD97,CECR1,CHIT1,CMTM6,CNN2,COTL1,CR1,CREG1,CTSC,CTSH,CTSS,CTSZ,CYBA,DBNL,DIAPH1,DOCK2,DYNLT1,EFCAB4B,FABP5,FAF2,FCER1G,FCGR3B,FGL2,FGR,FTL,FUCA1,GMFG,GRN,GSDMD,GUSB,HMGB1,HMHA1,HSPA6,HVCN1,IGF2R,ITGAL,ITGAM,ITGAX,ITGB2,KCMF1,KMT2E,LAIR1,LAMTOR3,LAT,LAT2,LGALS3,LILRB3,LPCAT1,LRMP,LTA4H,LYN,MAN2B1,MAPK14,MMP9,NBEAL2,NCKAP1L,ORM2,OSCAR,OSTF1,P2RX1,PIK3CD,PIK3CG,PLAC8,PLAUR,PLEKHO2,PRKCD,PSMD13,PSMD14,PTAFR,PTPRC,PTPRJ,PYCARD,RAB27A,RAB5C,RASGRP1,RETN,RHOF,RNASET2,S100P,SERPINB1,SERPINB6,SERPINB9,SIGLEC9,SIRPA,SIRPB1,SLC11A1,SNAP23,SRP14,STK10,STXBP2,TBC1D10C,TCIRG1,TLR2,TMC6,TNFRSF1B,TSPAN14,TUSC2,TYROBP,UNC13D,VAMP8
GO Biological Process	GO:0098542	defense response to other organism	1	0	0	0	4.35144	2612.93	11370	0.0235316	0.102397	125	1.21422e-11	1.5667e-07	1.25336e-09	2.03663	45.6636	93	415	0.0455659	0.224096	rs10035166,rs1004234,rs10051145,rs10053046,rs10065633,rs10066986,rs10068129,rs10072571,rs10072700,rs10152473,rs10171658,rs10175194,rs10175286,rs10181541,rs10182902,rs10182994,rs10195662,rs10195664,rs10199700,rs10201551,rs10212075,rs10213701,rs10214312,rs1	ACP5,APOBEC3A,APOBEC3B,APOBEC3C,APOBEC3H,ATG16L1,BATF,BCL3,CCDC88B,CCL20,CD4,CD86,CEBPB,CLEC7A,COTL1,CXCL13,FAM111A,FCER1G,FGR,GBP6,GSDMD,HAVCR2,IFI16,IFITM3,IFNAR1,IFNAR2,IFNG,IFNGR1,IGLL5,IL10,IL10RB,IL17RA,IL27RA,IL4R,IL6R,IRF1,IRF2,IRF3,IRF5,IRF7,IRF8,IRF9,ISG20,KLRK1,LTA,LYST,LYZL2,MB21D1,MR1,MX1,MX2,MYD88,NLRC5,NLRP3,NOD2,NOS2,OAS1,OASL,PCBP2,PLAC8,PRF1,PRKCD,PTPRC,PYCARD,RBPJ,RELA,RNASE6,RPS19,RTP4,SETD2,SLC11A1,SLFN11,SPN,STAT1,TGFB1,TICAM1,TLR1,TLR2,TLR5,TLR6,TLR9,TNF,TNFRSF14,TNFRSF1A,TNFSF8,TRIM22,TRIM25,TRIM5,TSPAN32,TUSC2,UNC13D,UNC93B1,ZC3HAV1
GO Biological Process	GO:0051222	positive regulation of protein transport	1	0	0	0	2.24314	5043.83	11314	0.0454239	0.101892	327	1.27997e-05	0.165155	0.00050506	1.58804	52.2656	83	475	0.0406663	0.174737	rs10013460,rs10035688,rs10039272,rs10039639,rs10065432,rs10119644,rs10122247,rs10122672,rs10123473,rs10125969,rs10131741,rs10131829,rs10132329,rs10132624,rs10134588,rs10136089,rs10138343,rs10139958,rs10140363,rs10143059,rs10143525,rs10147454,rs10147648,rs	ADAM8,AIM2,BLK,C2CD2L,CAPN10,CARD8,CASP1,CASP5,CASR,CD14,CD2,CD244,CD27,CD274,CD58,CDC42,CHIA,CHP1,CHP2,CTSK,EDEM1,EZR,FBXW7,FFAR2,FGR,GLMN,GPR68,GSDMD,HAVCR2,HCLS1,HIF1A,HMGB1,HTRA2,IFNAR1,IFNG,IL10,IL17RA,IL26,IL4R,IL5,IRF3,ISL1,ITGAM,ITGAX,KANK1,KCNN4,LGALS9,LRRK2,MAPK14,MBP,NBPF3,NLRP3,NMUR1,NOD2,ORM2,PIK3R1,PIK3R2,PPARD,PPP3CA,PRKCD,PTGER4,PTPN22,PYCARD,RAC2,RASGRP1,RGCC,SLAMF1,SORL1,SPTBN1,STX4,SULF2,TGFB1,TLR1,TLR2,TLR9,TNF,TNFRSF14,TNFRSF4,TNFSF14,UCN3,UGCG,XBP1,ZBTB17
GO Biological Process	GO:0036230	granulocyte activation	1	0	0	0	3.14689	3578.77	11262	0.0322298	0.101424	88	4.07374e-15	5.25635e-11	5.97313e-13	2.11009	54.0262	114	491	0.055855	0.232179	rs10020246,rs10036335,rs10038963,rs10060185,rs10063121,rs10067174,rs10073070,rs10074893,rs10088394,rs10088396,rs10119644,rs10122672,rs10123473,rs10125969,rs10205096,rs1022813,rs10261516,rs1028937,rs1028938,rs1032751,rs1032752,rs1038776,rs10403622,rs104051	ABCA13,ACAA1,ADAM8,ALDH3B1,ALOX5,ARL8A,B2M,BIN2,CAB39,CANT1,CCL5,CD14,CD300A,CD44,CD47,CD53,CD55,CD58,CD68,CD93,CD97,CECR1,CHIT1,CMTM6,CNN2,COTL1,CR1,CREG1,CTSC,CTSH,CTSS,CTSZ,CYBA,DBNL,DIAPH1,DOCK2,DYNLT1,EFCAB4B,FABP5,FAF2,FCER1G,FCGR3B,FGL2,FGR,FTL,FUCA1,GMFG,GRN,GSDMD,GUSB,HMGB1,HMHA1,HSPA6,HVCN1,IGF2R,IL18RAP,ITGAL,ITGAM,ITGAX,ITGB2,KCMF1,KMT2E,LAIR1,LAMTOR3,LGALS3,LILRB3,LPCAT1,LRMP,LTA4H,MAN2B1,MAPK14,MMP9,NBEAL2,NCKAP1L,ORM2,OSCAR,OSTF1,P2RX1,PLAC8,PLAUR,PLEKHO2,PREX1,PRKCD,PSMD13,PSMD14,PTAFR,PTPRC,PTPRJ,PYCARD,RAB27A,RAB5C,RETN,RHOF,RNASET2,S100P,SERPINB1,SERPINB6,SIGLEC9,SIRPA,SIRPB1,SLC11A1,SNAP23,SRP14,STK10,STXBP2,TBC1D10C,TCIRG1,TLR2,TMC6,TNFRSF1B,TSPAN14,TYROBP,UNC13D,VAMP8
GO Biological Process	GO:0042119	neutrophil activation	1	0	0	0	3.14932	3576.01	11262	0.032205	0.101424	84	2.56895e-15	3.31471e-11	3.94609e-13	2.12306	53.696	114	488	0.055855	0.233607	rs10020246,rs10036335,rs10038963,rs10060185,rs10063121,rs10067174,rs10073070,rs10074893,rs10088394,rs10088396,rs10119644,rs10122672,rs10123473,rs10125969,rs10205096,rs1022813,rs10261516,rs1028937,rs1028938,rs1032751,rs1032752,rs1038776,rs10403622,rs104051	ABCA13,ACAA1,ADAM8,ALDH3B1,ALOX5,ARL8A,B2M,BIN2,CAB39,CANT1,CCL5,CD14,CD300A,CD44,CD47,CD53,CD55,CD58,CD68,CD93,CD97,CECR1,CHIT1,CMTM6,CNN2,COTL1,CR1,CREG1,CTSC,CTSH,CTSS,CTSZ,CYBA,DBNL,DIAPH1,DOCK2,DYNLT1,EFCAB4B,FABP5,FAF2,FCER1G,FCGR3B,FGL2,FGR,FTL,FUCA1,GMFG,GRN,GSDMD,GUSB,HMGB1,HMHA1,HSPA6,HVCN1,IGF2R,IL18RAP,ITGAL,ITGAM,ITGAX,ITGB2,KCMF1,KMT2E,LAIR1,LAMTOR3,LGALS3,LILRB3,LPCAT1,LRMP,LTA4H,MAN2B1,MAPK14,MMP9,NBEAL2,NCKAP1L,ORM2,OSCAR,OSTF1,P2RX1,PLAC8,PLAUR,PLEKHO2,PREX1,PRKCD,PSMD13,PSMD14,PTAFR,PTPRC,PTPRJ,PYCARD,RAB27A,RAB5C,RETN,RHOF,RNASET2,S100P,SERPINB1,SERPINB6,SIGLEC9,SIRPA,SIRPB1,SLC11A1,SNAP23,SRP14,STK10,STXBP2,TBC1D10C,TCIRG1,TLR2,TMC6,TNFRSF1B,TSPAN14,TYROBP,UNC13D,VAMP8
GO Biological Process	GO:0002275	myeloid cell activation involved in immune response	1	0	0	0	2.9933	3745.03	11210	0.0337272	0.100956	67	2.70903e-17	3.49547e-13	5.21711e-15	2.1826	55.8967	122	508	0.0597746	0.240157	rs10020246,rs10036335,rs10038963,rs10060185,rs10063121,rs10067174,rs10073070,rs10074893,rs10088394,rs10088396,rs10119644,rs10122672,rs10123473,rs10125969,rs10205096,rs1022813,rs10261516,rs1028937,rs1028938,rs1032751,rs1032752,rs1038776,rs10403622,rs104051	ABCA13,ACAA1,ADAM8,ALDH3B1,ALOX5,ARL8A,B2M,BIN2,CAB39,CANT1,CBL,CD14,CD300A,CD44,CD47,CD53,CD55,CD58,CD68,CD93,CD97,CECR1,CHIT1,CMTM6,CNN2,COTL1,CR1,CREG1,CTSC,CTSH,CTSS,CTSZ,CX3CR1,CYBA,DBNL,DIAPH1,DOCK2,DYNLT1,EFCAB4B,FABP5,FAF2,FCER1G,FCGR3B,FGL2,FGR,FTL,FUCA1,GMFG,GRN,GSDMD,GUSB,HAVCR2,HMGB1,HMHA1,HSPA6,HVCN1,IGF2R,ITGAL,ITGAM,ITGAX,ITGB2,KCMF1,LAIR1,LAMTOR3,LAT,LAT2,LGALS3,LILRB3,LPCAT1,LRMP,LTA4H,LYN,MAN2B1,MAPK14,MMP9,NBEAL2,NCKAP1L,ORM2,OSCAR,OSTF1,P2RX1,PIK3CD,PIK3CG,PLAC8,PLAUR,PLEKHO2,PRKCD,PSMD13,PSMD14,PTAFR,PTPRC,PTPRJ,PYCARD,RAB27A,RAB5C,RASGRP1,RETN,RHOF,RNASET2,S100P,SBNO2,SERPINB1,SERPINB6,SIGLEC9,SIRPA,SIRPB1,SLAMF1,SLC11A1,SNAP23,SRP14,STK10,STXBP2,TBC1D10C,TCIRG1,TICAM1,TLR2,TMC6,TNFRSF1B,TSPAN14,TYROBP,UNC13D,VAMP8
GO Biological Process	GO:0045089	positive regulation of innate immune response	1	0	0	0	4.47196	2492.2	11145	0.0224443	0.10037	82	1.96512e-15	2.53559e-11	3.09218e-13	2.5245	31.6895	80	288	0.0391965	0.277778	rs10013453,rs10016563,rs10027991,rs10036748,rs10041304,rs10042059,rs10055978,rs10057917,rs10063589,rs10073070,rs10074893,rs10084352,rs10084426,rs10103678,rs10186568,rs10188598,rs1024995,rs1028937,rs1028938,rs10406045,rs10408874,rs10412587,rs10416057,rs104	ADAM8,AIM2,BIRC2,BIRC3,C1orf106,CARD11,CASP8,CCL5,CD14,CD180,CD226,CD86,CLEC7A,CNPY3,CTSK,CTSS,CYLD,FAM105B,FBXW11,FCER1G,FFAR2,GBP5,HAVCR2,HMGB1,ICAM2,ICAM3,IFI16,IKBKB,IKBKE,IL18RAP,IRF3,IRF7,ITGAM,ITGB2,KLRK1,LAG3,LGMN,LY96,LYN,MAP3K1,MAPKAPK2,MB21D1,MUC19,MYD88,NLRC5,NOD2,PARP9,PIK3AP1,PLCG2,PRKCD,PSMB10,PSMB8,PSMB9,PSMD13,PSMD14,PYCARD,RASGRP1,RELA,RELB,RFTN1,RPS19,SKP1,SLAMF6,TANK,TICAM1,TLR1,TLR10,TLR2,TLR5,TLR6,TLR9,TNFAIP3,TNIP1,TNIP2,TNIP3,TRAF3,TRIM5,TXK,UNC93B1,VAV1
GO Biological Process	GO:0043299	leukocyte degranulation	1	0	0	0	3.04337	3647.27	11100	0.0328467	0.0999649	77	2.6822e-16	3.46085e-12	4.49461e-14	2.15343	54.7964	118	498	0.0578148	0.236948	rs10020246,rs10036335,rs10038963,rs10060185,rs10063121,rs10067174,rs10073070,rs10074893,rs10088394,rs10088396,rs10119644,rs10122672,rs10123473,rs10125969,rs10205096,rs1022813,rs10261516,rs1028937,rs1028938,rs1032751,rs1032752,rs1038776,rs10403622,rs104051	ABCA13,ACAA1,ADAM8,ALDH3B1,ALOX5,ARL8A,B2M,BIN2,CAB39,CANT1,CBL,CD14,CD300A,CD44,CD47,CD53,CD55,CD58,CD68,CD93,CD97,CECR1,CHIT1,CMTM6,CNN2,CORO1A,COTL1,CR1,CREG1,CTSC,CTSH,CTSS,CTSZ,CYBA,DBNL,DIAPH1,DOCK2,DYNLT1,EFCAB4B,FABP5,FAF2,FCER1G,FCGR3B,FGL2,FGR,FTL,FUCA1,GMFG,GRN,GSDMD,GUSB,HMGB1,HMHA1,HSPA6,HVCN1,IGF2R,ITGAL,ITGAM,ITGAX,ITGB2,KCMF1,LAIR1,LAMTOR3,LAT,LAT2,LGALS3,LILRB3,LPCAT1,LRMP,LTA4H,LYN,MAN2B1,MAPK14,MMP9,NBEAL2,NCKAP1L,ORM2,OSCAR,OSTF1,P2RX1,PIK3CD,PIK3CG,PLAC8,PLAUR,PLEKHO2,PRKCD,PSMD13,PSMD14,PTAFR,PTPRC,PTPRJ,PYCARD,RAB27A,RAB5C,RASGRP1,RETN,RHOF,RNASET2,S100P,SERPINB1,SERPINB6,SIGLEC9,SIRPA,SIRPB1,SLC11A1,SNAP23,SRP14,STK10,STXBP2,TBC1D10C,TCIRG1,TLR2,TMC6,TNFRSF1B,TSPAN14,TYROBP,UNC13D,VAMP8
GO Biological Process	GO:0045637	regulation of myeloid cell differentiation	1	0	0	0	4.11667	2688.34	11067	0.0242108	0.0996677	181	2.91219e-08	0.00037576	2.07602e-06	2.12945	26.2979	56	239	0.0274375	0.23431	rs1004420,rs10066388,rs10084352,rs10084426,rs10088702,rs10094283,rs10131741,rs10131829,rs10132329,rs10132624,rs10134588,rs10136089,rs10138343,rs10139958,rs10140363,rs10143059,rs10143525,rs10147454,rs10147648,rs10150940,rs10151086,rs10151453,rs10151576,rs1	B2M,CASP8,CCR1,CD101,CD4,CD74,CEBPB,CSF2,EIF6,ENSG00000272333,ETS1,EVI2B,FAS,GP1BA,GPR171,GPR55,GPR68,HCLS1,HDAC1,HIF1A,HIST1H3J,HIST1H4H,HMGB1,IFNG,IL20,IL5,INPP5D,IRF7,KLF10,KLF13,KMT2E,LEF1,LGALS3,LIF,LILRB3,LYN,MAFB,MAPK14,NCKAP1L,PIK3R1,PRKCB,PRKCQ,PTK2B,PTPN2,PURB,RARA,RBFOX2,SPI1,STAT1,THBS1,TNF,TNFSF11,TNRC6B,TNRC6C,TRIB1,TYROBP
GO Biological Process	GO:0002446	neutrophil mediated immunity	1	0	0	0	3.12114	3537.49	11041	0.0318581	0.0994335	96	2.60229e-14	3.35773e-10	3.49763e-12	2.07307	54.0262	112	491	0.0548751	0.228106	rs10020246,rs10036335,rs10038963,rs10060185,rs10063121,rs10067174,rs10073070,rs10074893,rs10088394,rs10088396,rs10119644,rs10122672,rs10123473,rs10125969,rs10205096,rs1022813,rs10261516,rs1028937,rs1028938,rs1032751,rs1032752,rs1038776,rs10403622,rs104051	ABCA13,ACAA1,ADAM8,ALDH3B1,ALOX5,ARL8A,B2M,BIN2,CAB39,CANT1,CD14,CD300A,CD44,CD47,CD53,CD55,CD58,CD68,CD93,CD97,CECR1,CHIT1,CMTM6,CNN2,COTL1,CR1,CREG1,CTSC,CTSH,CTSS,CTSZ,CYBA,DBNL,DIAPH1,DOCK2,DYNLT1,EFCAB4B,FABP5,FAF2,FCER1G,FCGR3B,FGL2,FGR,FTL,FUCA1,GMFG,GRN,GSDMD,GUSB,HMGB1,HMHA1,HSPA6,HVCN1,IGF2R,ITGAL,ITGAM,ITGAX,ITGB2,KCMF1,KMT2E,LAIR1,LAMTOR3,LGALS3,LILRB3,LPCAT1,LRMP,LTA4H,MAN2B1,MAPK14,MMP9,NBEAL2,NCKAP1L,ORM2,OSCAR,OSTF1,P2RX1,PLAC8,PLAUR,PLEKHO2,PRKCD,PSMD13,PSMD14,PTAFR,PTPRC,PTPRJ,PYCARD,RAB27A,RAB5C,RETN,RHOF,RNASET2,S100P,SERPINB1,SERPINB6,SIGLEC9,SIRPA,SIRPB1,SLC11A1,SNAP23,SRP14,STK10,STXBP2,TBC1D10C,TCIRG1,TLR2,TMC6,TNFRSF1B,TSPAN14,TUSC2,TYROBP,UNC13D,VAMP8
GO Biological Process	GO:0007169	transmembrane receptor protein tyrosine kinase signaling pathway	1	0	0	0	1.57375	6890.55	10844	0.0620552	0.0976594	581	0.00118916	1	0.0264092	1.40228	56.3368	79	512	0.0387065	0.154297	rs10016563,rs10027991,rs1004420,rs10050695,rs10054197,rs10060588,rs10062715,rs10065462,rs10068619,rs10071660,rs10073134,rs10088394,rs10088396,rs10088702,rs10093650,rs10099615,rs1020396,rs10236149,rs10236240,rs10243678,rs10261635,rs10277149,rs10277362,rs10	APH1A,APH1B,ARPC1B,ARPC2,ARPC3,ATP6V0E1,ATP6V1G3,BLK,CBL,CD3E,CD4,CD7,CDC42,CSK,CSRNP1,CYBA,CYFIP2,DOK2,FAM83A,FGR,FLT1,GALNT3,GFRA2,GH1,GIGYF1,GRAP2,GRB7,GRIN2B,HNRNPF,IGF2R,INSR,ITK,JAK1,JAK3,LCK,LCP2,LYN,MAPK13,MAPK14,MAPKAPK2,MMP9,MPZL1,NCF2,NCF4,NCK2,NCKAP1L,PAG1,PIK3R1,PIK3R2,PILRA,PILRB,PLAT,POLR2E,PRKD2,PRLR,PSENEN,PTK2,PTK2B,PTPN1,PTPN18,PTPN2,PTPRJ,PXN,RAPGEF1,RBFOX2,SH2D2A,SH2D6,SLA,SLA2,STAP1,SULF2,TCIRG1,TGFB1,TRAT1,TXK,TYK2,VAV1,VAV2,ZAP70
GO Biological Process	GO:0030217	T cell differentiation	1	0	0	0	5.5717	1939.8	10808	0.0174696	0.0973352	63	1.68235e-18	2.17074e-14	3.44561e-16	3.70519	14.3043	53	130	0.0259677	0.407692	rs10016721,rs10035166,rs10036335,rs1004234,rs1004420,rs10044838,rs10051145,rs10053046,rs10058680,rs10060185,rs10062715,rs10063121,rs10064778,rs10065462,rs10065633,rs10066388,rs10066986,rs10067174,rs10068129,rs10071660,rs10072571,rs10072700,rs1007381,rs100	ATG5,B2M,BATF,BCL3,CARD11,CCR6,CCR7,CCR9,CD28,CD3D,CD3E,CD4,CD74,CHD7,CYLD,DNAJA3,DOCK2,FAS,FCER1G,FUT7,GPR183,HMGB1,IFNG,IL15,IL7,IL7R,IRF1,ITK,JAG2,LCK,LEF1,LY9,MAFB,PIK3CD,PREX1,PTGER4,PTPN2,PTPN22,PTPRC,RELB,RHOH,RIPK3,SLAMF6,SPN,STAT6,TBX21,TCF7,TGFB1,THEMIS,TNFSF8,VAV1,ZAP70,ZFP36L2
GO Biological Process	GO:0002283	neutrophil activation involved in immune response	1	0	0	0	3.0923	3469.58	10729	0.0312465	0.0966237	97	3.2024e-14	4.13205e-10	4.25985e-12	2.08271	52.8158	110	480	0.0538952	0.229167	rs10020246,rs10036335,rs10038963,rs10060185,rs10063121,rs10067174,rs10073070,rs10074893,rs10088394,rs10088396,rs10119644,rs10122672,rs10123473,rs10125969,rs10205096,rs1022813,rs10261516,rs1028937,rs1028938,rs1032751,rs1032752,rs1038776,rs10403622,rs104051	ABCA13,ACAA1,ADAM8,ALDH3B1,ALOX5,ARL8A,B2M,BIN2,CAB39,CANT1,CD14,CD300A,CD44,CD47,CD53,CD55,CD58,CD68,CD93,CD97,CECR1,CHIT1,CMTM6,CNN2,COTL1,CR1,CREG1,CTSC,CTSH,CTSS,CTSZ,CYBA,DBNL,DIAPH1,DOCK2,DYNLT1,EFCAB4B,FABP5,FAF2,FCER1G,FCGR3B,FGL2,FGR,FTL,FUCA1,GMFG,GRN,GSDMD,GUSB,HMGB1,HMHA1,HSPA6,HVCN1,IGF2R,ITGAL,ITGAM,ITGAX,ITGB2,KCMF1,LAIR1,LAMTOR3,LGALS3,LILRB3,LPCAT1,LRMP,LTA4H,MAN2B1,MAPK14,MMP9,NBEAL2,NCKAP1L,ORM2,OSCAR,OSTF1,P2RX1,PLAC8,PLAUR,PLEKHO2,PRKCD,PSMD13,PSMD14,PTAFR,PTPRC,PTPRJ,PYCARD,RAB27A,RAB5C,RETN,RHOF,RNASET2,S100P,SERPINB1,SERPINB6,SIGLEC9,SIRPA,SIRPB1,SLC11A1,SNAP23,SRP14,STK10,STXBP2,TBC1D10C,TCIRG1,TLR2,TMC6,TNFRSF1B,TSPAN14,TYROBP,UNC13D,VAMP8
GO Biological Process	GO:0043312	neutrophil degranulation	1	0	0	0	3.11909	3439.78	10729	0.0309781	0.0966237	95	2.37538e-14	3.06496e-10	3.22627e-12	2.09143	52.5957	110	478	0.0538952	0.230126	rs10020246,rs10036335,rs10038963,rs10060185,rs10063121,rs10067174,rs10073070,rs10074893,rs10088394,rs10088396,rs10119644,rs10122672,rs10123473,rs10125969,rs10205096,rs1022813,rs10261516,rs1028937,rs1028938,rs1032751,rs1032752,rs1038776,rs10403622,rs104051	ABCA13,ACAA1,ADAM8,ALDH3B1,ALOX5,ARL8A,B2M,BIN2,CAB39,CANT1,CD14,CD300A,CD44,CD47,CD53,CD55,CD58,CD68,CD93,CD97,CECR1,CHIT1,CMTM6,CNN2,COTL1,CR1,CREG1,CTSC,CTSH,CTSS,CTSZ,CYBA,DBNL,DIAPH1,DOCK2,DYNLT1,EFCAB4B,FABP5,FAF2,FCER1G,FCGR3B,FGL2,FGR,FTL,FUCA1,GMFG,GRN,GSDMD,GUSB,HMGB1,HMHA1,HSPA6,HVCN1,IGF2R,ITGAL,ITGAM,ITGAX,ITGB2,KCMF1,LAIR1,LAMTOR3,LGALS3,LILRB3,LPCAT1,LRMP,LTA4H,MAN2B1,MAPK14,MMP9,NBEAL2,NCKAP1L,ORM2,OSCAR,OSTF1,P2RX1,PLAC8,PLAUR,PLEKHO2,PRKCD,PSMD13,PSMD14,PTAFR,PTPRC,PTPRJ,PYCARD,RAB27A,RAB5C,RETN,RHOF,RNASET2,S100P,SERPINB1,SERPINB6,SIGLEC9,SIRPA,SIRPB1,SLC11A1,SNAP23,SRP14,STK10,STXBP2,TBC1D10C,TCIRG1,TLR2,TMC6,TNFRSF1B,TSPAN14,TYROBP,UNC13D,VAMP8
GO Biological Process	GO:1903532	positive regulation of secretion by cell	1	0	0	0	2.74429	3868.4	10616	0.0348382	0.095606	197	1.05375e-07	0.00135965	6.90177e-06	1.86957	38.5115	72	350	0.0352768	0.205714	rs10035688,rs10039272,rs10039639,rs10065432,rs10119644,rs10122672,rs10123473,rs10125969,rs10131741,rs10131829,rs10132329,rs10132624,rs10134588,rs10136089,rs10138343,rs10139958,rs10140363,rs10143059,rs10143525,rs10147454,rs10147648,rs10150940,rs10151086,rs	ADAM8,ADRBK1,AIM2,BLK,C2CD2L,CAPN10,CARD8,CASP1,CASP5,CASR,CD14,CD2,CD244,CD274,CD58,CHIA,CPB2,EDN3,EZR,FCER1G,FFAR2,FGR,GLMN,GPR68,GSDMD,HAVCR2,HIF1A,HMGB1,IFNAR1,IFNG,IL10,IL17RA,IL26,IL4R,IL5,INHBB,IRF3,ISL1,ITGAM,ITGB2,KCNN4,LGALS9,MAPK14,MBP,NLRP3,NOD2,ORM2,PPARD,PTAFR,PTGER4,PTPN22,PYCARD,RAB27A,RAB8B,RASGRP1,RETN,RGCC,SLAMF1,SMPD3,SPTBN1,STX4,TGFB1,TLR1,TLR2,TNF,TNFRSF14,TNFRSF4,TNFSF11,UCN3,UNC13D,VAMP8,XBP1
GO Biological Process	GO:0050866	negative regulation of cell activation	1	0	0	0	5.48143	1915.56	10500	0.0172512	0.0945614	83	2.31764e-15	2.99045e-11	3.60295e-13	3.06525	18.5956	57	169	0.0279275	0.337278	rs10035166,rs1004234,rs10051145,rs10053046,rs10065633,rs10066388,rs10066986,rs10068129,rs10072571,rs10072700,rs10088394,rs10088396,rs1010273,rs10165746,rs10171658,rs10175194,rs10175286,rs10181541,rs10182902,rs10182994,rs10195662,rs10195664,rs10197010,rs10	BANK1,BCL6,BTN2A2,CCR2,CD200,CD274,CD300A,CD74,CD84,CEBPB,CNR2,CTLA4,CYGB,CYLD,FAM65B,FAS,FOXF1,GLMN,GNRH1,HAVCR2,HLA-G,HMGB1,IL10,IL2RA,IL4R,INPP5D,IRF1,JAK3,KIAA0922,LAG3,LAX1,LDLR,LGALS3,LGALS9,LRRC32,LST1,LYN,NFKBID,PAG1,PDCD1LG2,PKN1,PRDM1,PRKCD,PTPN2,PTPN22,SAMSN1,SLA2,SPN,TBC1D10C,TBX21,TGFB1,TIGIT,TNFAIP3,TNFRSF13B,TNFRSF14,TNFSF18,TSPAN32
GO Biological Process	GO:0051056	regulation of small GTPase mediated signal transduction	1	0	0	0	2.46471	4232.95	10433	0.0381213	0.093958	444	0.000128333	1	0.00372948	1.64174	34.1102	56	310	0.0274375	0.180645	rs10016721,rs10048745,rs10084630,rs10122247,rs10133640,rs10139328,rs10139355,rs10139526,rs10142093,rs10151591,rs10167976,rs10170087,rs10171786,rs10172004,rs10173408,rs10173586,rs10176108,rs10181652,rs10187273,rs10189504,rs10193109,rs10194963,rs10196657,rs	ARF6,ARFGEF2,ARHGAP15,ARHGAP17,ARHGAP18,ARHGAP25,ARHGAP26,ARHGAP30,ARHGDIB,ARHGEF1,ARHGEF18,ARHGEF2,ARHGEF3,BCL6,CDC42,CUL3,CYTH1,CYTH4,DNM2,DYNLT1,FAM65B,FGD2,FGD3,GMIP,GNA13,GPR55,GPR56,GPR65,HMHA1,IQSEC1,KANK1,MCF2L2,MYO9B,PIK3R2,PLEKHG7,PREX1,PSD4,RAC2,RAPGEF1,RASA2,RASAL3,RASGRP1,RHOBTB2,RHOD,RHOF,RHOH,SH3BP1,SIPA1,SIPA1L3,SPATA13,TAGAP,TNFAIP1,TRIO,TRIP10,VAV1,VAV2
GO Biological Process	GO:0030162	regulation of proteolysis	1	0	0	0	1.50191	6937.83	10420	0.062481	0.0938409	231	7.15612e-07	0.00923354	3.9972e-05	1.52897	81.7544	125	743	0.0612445	0.168237	rs10013460,rs1002487,rs1002488,rs10036748,rs10041304,rs10042059,rs1004420,rs10057917,rs10062715,rs10071660,rs10073070,rs10074893,rs10084352,rs10084426,rs10088702,rs10094283,rs10186568,rs10188598,rs10210757,rs10212075,rs1024995,rs1028937,rs1028938,rs103997	ACVR1C,ADAM8,AIM2,ANAPC7,ARRB2,BAX,BCL2L12,BCL2L13,BID,BIRC2,BIRC3,BLID,BOK,CARD16,CARD17,CARD8,CASP1,CASP2,CASP7,CASP8,CAST,CCAR2,CD27,CD44,CD55,CDC26,CLEC16A,CLN3,CPB2,CR1,CR2,CSNK1D,CTSC,CTSH,CTSZ,CYFIP2,DAP,F12,FAS,FASLG,FBXW11,FBXW7,FURIN,GLMN,GNA12,GPX1,GRAMD4,GSAP,HERPUD1,HIP1R,HMGB1,HTRA2,IFI16,IFNG,IFT57,IGLL5,IL10,IL1R2,ITIH5,KEAP1,LCK,LEF1,LGALS9,LRRK2,LYN,MAP3K5,MAPK14,MBP,MICAL1,MMP9,MYH9,NDUFA13,NLRP3,OSBPL7,P2RX1,PERP,PIH1D1,PLAT,PLAUR,PPM1F,PRDX5,PRELID1,PSMB10,PSMB8,PSMB9,PSMD13,PSMD14,PTK2,PTK2B,PTTG2,PYCARD,PYHIN1,RNF144A,RNF166,RNF19A,RNF19B,RPL11,RPS6KA1,SERPINB1,SERPINB6,SERPINB9,SERPIND1,SKP1,SORL1,SPP2,SUSD4,TANK,THBS1,TM4SF20,TNF,TNFAIP8,TNFRSF10A,TNFRSF10B,TNFRSF10C,TNFRSF10D,TNFRSF1B,TNFSF10,TNFSF14,TNFSF15,TNIP1,TRAF3,TRIB1,TRIM21,UMODL1,XBP1
GO Biological Process	GO:0043087	regulation of GTPase activity	1	0	0	0	1.65202	6249.94	10325	0.056286	0.0929853	1204	0.0335364	1	0.359402	1.25155	51.9355	65	472	0.0318471	0.137712	rs10016721,rs10036335,rs10048745,rs10060185,rs10063121,rs10067174,rs10088702,rs10122247,rs10139328,rs10139355,rs10139526,rs10142093,rs10167976,rs10170087,rs10171786,rs10172004,rs10173408,rs10173586,rs10176108,rs10187273,rs10189504,rs10193109,rs10194963,rs	ACAP1,AGFG1,AGFG2,ARHGAP15,ARHGAP17,ARHGAP18,ARHGAP25,ARHGAP26,ARHGAP27,ARHGAP30,ARHGDIB,ARHGEF1,ARRB2,ASAP1,BCL6,CCL20,CCL5,CCR7,CXCL13,DOCK10,DOCK2,DOCK8,DYNLT1,F11R,FAM65B,FGD2,FGD3,GMIP,GPR65,HMHA1,IQSEC1,KLRK1,LIMS1,LRCH1,LRRK2,MYO9B,NCKAP1L,PIK3R2,PREX1,PTK2,PTK2B,RABEP2,RAPGEF1,RAPGEF6,RASA2,RASAL3,RASGRP1,RASGRP2,RHOH,RICTOR,RIN3,RINL,SEMA4D,SH3BP1,SIPA1,SIPA1L3,SMAP2,TAGAP,TBC1D10C,TBC1D22A,TBC1D2B,TRIP10,USP6NL,VAV1,VAV2
GO Biological Process	GO:0002695	negative regulation of leukocyte activation	1	0	0	0	5.91134	1716.53	10147	0.0154588	0.0913823	71	1.09187e-16	1.40884e-12	1.98429e-14	3.33234	16.5049	55	150	0.0269476	0.366667	rs10035166,rs1004234,rs10051145,rs10053046,rs10065633,rs10066388,rs10066986,rs10068129,rs10072571,rs10072700,rs10088394,rs10088396,rs1010273,rs10165746,rs10171658,rs10175194,rs10175286,rs10181541,rs10182902,rs10182994,rs10195662,rs10195664,rs10197010,rs10	BANK1,BCL6,BTN2A2,CCR2,CD200,CD274,CD300A,CD74,CD84,CEBPB,CNR2,CTLA4,CYLD,FAM65B,FAS,FOXF1,GLMN,GNRH1,HAVCR2,HLA-G,HMGB1,IL10,IL2RA,IL4R,INPP5D,IRF1,JAK3,KIAA0922,LAG3,LAX1,LDLR,LGALS3,LGALS9,LRRC32,LST1,LYN,NFKBID,PAG1,PDCD1LG2,PKN1,PRDM1,PTPN2,PTPN22,SAMSN1,SLA2,SPN,TBC1D10C,TBX21,TGFB1,TIGIT,TNFAIP3,TNFRSF13B,TNFRSF14,TNFSF18,TSPAN32
GO Biological Process	GO:0050714	positive regulation of protein secretion	1	0	0	0	4.16527	2377.04	9901	0.0214072	0.0891669	161	2.97654e-09	3.84063e-05	2.38548e-07	2.24254	25.4176	57	231	0.0279275	0.246753	rs10035688,rs10039272,rs10039639,rs10065432,rs10119644,rs10122672,rs10123473,rs10125969,rs10131741,rs10131829,rs10132329,rs10132624,rs10134588,rs10136089,rs10138343,rs10139958,rs10140363,rs10143059,rs10143525,rs10147454,rs10147648,rs10150940,rs10151086,rs	ADAM8,AIM2,BLK,C2CD2L,CAPN10,CARD8,CASP1,CASP5,CASR,CD14,CD2,CD244,CD274,CD58,CHIA,EZR,FFAR2,FGR,GLMN,GPR68,GSDMD,HAVCR2,HIF1A,HMGB1,IFNAR1,IFNG,IL10,IL17RA,IL26,IL4R,IL5,IRF3,ISL1,KCNN4,LGALS9,MAPK14,MBP,NLRP3,NOD2,ORM2,PPARD,PTGER4,PTPN22,PYCARD,RASGRP1,RGCC,SLAMF1,SPTBN1,STX4,TGFB1,TLR1,TLR2,TNF,TNFRSF14,TNFRSF4,UCN3,XBP1
GO Biological Process	GO:0070925	organelle assembly	1	0	0	0	1.71007	5709.13	9763	0.0514155	0.0879241	6527	0.795038	1	1	0.917031	73.0618	67	664	0.0328271	0.100904	rs1010273,rs1012656,rs10152685,rs10165532,rs10165580,rs10170087,rs10171658,rs10171786,rs10173408,rs10173586,rs10175194,rs10175286,rs10176108,rs10181224,rs10181541,rs10182902,rs10182983,rs10182994,rs10184485,rs10187273,rs10189504,rs10191029,rs10193109,rs10	ABT1,AGFG1,ASAP1,ATG16L1,ATG16L2,ATG5,ATXN2,AURKB,BICD1,BIN2,BMP10,C9orf117,CCDC65,CCDC67,CCDC69,CDC14A,CEP19,CEP72,CEP76,CFL2,CFLAR,CHMP7,CORO1A,CSNK1D,DBNL,DDX6,DNAH7,DNAJB13,EHD1,EIF6,EMC6,EZR,FGFR1OP,GABARAPL1,GRB7,IFT20,IFT57,LIMD1,LMOD3,MRPS7,MVB12A,NEK6,NRXN2,NSFL1C,PATL2,PRKAR2B,RAB11A,RAB17,RAB38,RAB8A,RILPL2,RPL11,RPS19,RSL24D1,RSPH1,SPAG1,SPG11,TCTN1,TMOD3,TP53INP1,TTC26,VANGL2,VPS37B,VPS37C,WBP2NL,WIPI1,ZPBP2
GO Biological Process	GO:0032844	regulation of homeostatic process	1	0	0	0	1.68481	5754.34	9695	0.0518227	0.0873117	689	0.00298848	1	0.0559656	1.38172	51.3854	71	467	0.0347869	0.152034	rs10035166,rs1004234,rs1004420,rs10051145,rs10053046,rs10065633,rs10066388,rs10066986,rs10068129,rs10072571,rs10072700,rs1007381,rs10088702,rs10102111,rs1010273,rs10131741,rs10131829,rs10132329,rs10132624,rs10134588,rs10136089,rs10138343,rs10139958,rs1014	ADAM8,ARRDC3,ATG5,AURKB,B2M,BAX,BOK,C2CD2L,CALM3,CCR5,CCR7,CD4,CD74,CHD7,CORO1A,CSK,CTC1,CYBA,DCN,DCP2,DIAPH1,DRD3,ETS1,FCER1G,GPR68,HIF1A,HMBOX1,HNRNPA2B1,HSH2D,IL20RA,IL2RA,INPP5D,JPH1,KLF13,LCK,LDLR,LGALS9,LRRK2,LYN,MAFB,MAPK14,NCKAP1L,NPC1,P2RX5,PAPD5,PIF1,PIH1D1,PIK3CD,PLCG2,PLEKHM1,PRKCQ,PTK2B,PTPRC,RBFOX2,RIPK3,SCN1B,SCN2B,SIRT6,SLC22A5,SLMAP,SLX1A,SLX4,SPI1,STAT1,STX4,TFRC,TGFB1,TNF,TNFAIP3,TNFSF11,UCP2
GO Biological Process	GO:0050878	regulation of body fluid levels	1	0	0	0	1.8251	5293.42	9661	0.0476717	0.0870055	792	0.00624471	1	0.101737	1.33173	55.5666	74	505	0.0362567	0.146535	rs10016563,rs10027991,rs10035166,rs10038963,rs1004234,rs1004420,rs10048154,rs10048192,rs10050695,rs10051145,rs10053046,rs10054197,rs1005520,rs10060588,rs10065462,rs10065633,rs10066986,rs10068129,rs10068619,rs10072571,rs10072700,rs10073134,rs1010273,rs1012	ADCY4,ADCY7,ARRB2,ATG5,CAPZA1,CDC42,CLIC1,CPB2,CYBA,DGKE,DOCK8,EHD1,F12,FCER1G,FERMT3,FLI1,GATA4,GGCX,GNA12,GNA13,GNA15,GNG2,GP1BA,GP5,GP9,HDAC1,HIF1A,HIST1H3J,IRF1,IRF2,JMJD1C,KCNN4,LAT,LCK,LCP2,LRRC16A,LYN,MICAL1,MYH9,NLRP6,P2RX1,P2RX5,PIK3CD,PIK3CG,PIK3R1,PIK3R5,PIK3R6,PLAT,PLAUR,PLCG2,PLEK,PRKAR2B,PRKCB,PRKCD,PRKCH,PRKCQ,PRLR,RAB11A,RAB27A,RAC2,SCNN1A,SERPIND1,SH2B3,SLC6A3,THBS1,TSPAN32,TXK,USF1,VAMP8,VAV1,VAV2,VDR,WNK1,XBP1
GO Biological Process	GO:0045580	regulation of T cell differentiation	1	0	0	0	5.71476	1686.68	9639	0.01519	0.0868073	105	1.9617e-13	2.53119e-09	2.41065e-11	3.24578	13.8641	45	126	0.022048	0.357143	rs10035166,rs1004234,rs10044838,rs10048154,rs10048192,rs10051145,rs10053046,rs1005520,rs10058680,rs10064778,rs10065462,rs10065633,rs10066388,rs10066986,rs10068129,rs10072571,rs10072700,rs10074095,rs10074127,rs1010273,rs10165746,rs10197010,rs1020396,rs1021	ADAM8,BCL6,CARD11,CD2,CD27,CD28,CD74,CD83,CD86,CR1,CTLA4,CYLD,DUSP10,FANCA,HLA-DOA,HLA-G,HMGB1,IFNG,IL12RB1,IL15,IL2RA,IL4R,IL7,IL7R,IRF1,JAK3,KIAA0922,LGALS9,NCKAP1L,NFATC2,NFKBID,NLRP3,PIK3R6,PRDM1,PRELID1,PTPN2,RARA,RASGRP1,SOCS1,TBX21,TGFB1,TNFSF18,XBP1,ZAP70,ZBTB7B
GO Biological Process	GO:0050777	negative regulation of immune response	1	0	0	0	7.79102	1237.19	9639	0.011142	0.0868073	121	5.32297e-12	6.86822e-08	5.67622e-10	3.0771	13.9742	43	127	0.0210681	0.338583	rs10044838,rs10058680,rs10064778,rs10065462,rs10074095,rs10074127,rs10165746,rs10171658,rs10172069,rs10175194,rs10175286,rs10181541,rs10182902,rs10182994,rs10195662,rs10195664,rs10197010,rs10199700,rs10201551,rs10214237,rs10214273,rs10402921,rs10402936,rs	APOA2,ARRB2,BCL6,CCR2,CD300A,CD55,CD84,CD96,CR1,CTLA4,DUSP10,FOXF1,GPX1,HAVCR2,HLA-G,IFI16,IL10,IL27RA,IL2RA,IL4R,IL7R,INPP5D,JAK3,LGALS3,LGALS9,LYN,NLRC5,NLRP6,NMI,PARP14,PTPN2,PTPRC,RPS19,SAMSN1,SERPINB9,SLAMF1,SPN,STAT6,TBX21,TGFB1,TNF,TNFAIP3,TNFSF18
GO Biological Process	GO:0009611	response to wounding	1	0	0	0	1.54793	6200.53	9598	0.0558411	0.0864381	357	2.05565e-05	0.26524	0.00074297	1.52564	60.9582	93	554	0.0455659	0.16787	rs10016563,rs10027991,rs10035166,rs10035688,rs10039272,rs10039639,rs1004234,rs1004420,rs10048154,rs10048192,rs10050695,rs10051145,rs10053046,rs10054197,rs1005520,rs10060588,rs10065432,rs10065633,rs10066986,rs10068129,rs10068619,rs10072571,rs10072700,rs100	ADIPOR2,ADORA3,AIF1,AMICA1,ARRB2,BAX,CAPZA1,CCL20,CCR1,CCR2,CD44,CDC42,CELSR1,CFLAR,CLIC1,CPB2,CX3CR1,DCN,DGKE,DOCK8,EHD1,ELK3,ETS1,F12,FCER1G,FERMT3,FOXF1,GATA4,GGCX,GNA12,GNA13,GNA15,GNG2,GP1BA,GP5,GP9,GPX1,HDAC1,HIF1A,HIST1H3J,ID3,IL24,IRF1,IRF2,ISL1,JMJD1C,LAT,LCK,LCP2,LRRC16A,LYN,MAP3K5,MAPK14,MAX,MICAL1,MYH9,NDNF,NINJ2,NLRP6,P2RX1,P2RX5,PIK3CD,PIK3CG,PIK3R1,PIK3R5,PIK3R6,PLAT,PLAUR,PLCG2,PLEK,POU5F1,PPARD,PRKAR2B,PRKCB,PRKCD,PRKCH,PRKCQ,RAB27A,RAC2,SERPIND1,SH2B3,SLC11A1,SLC1A2,SULF2,TFF3,TGFB1,TNC,TSPAN32,TXK,VANGL2,VAV1,VAV2,ZFP36L2
GO Biological Process	GO:0002237	response to molecule of bacterial origin	1	0	0	0	2.85072	3322.67	9472	0.0299235	0.0853034	52	1.4516e-20	1.873e-16	3.60192e-18	2.72359	34.8804	95	317	0.0465458	0.299685	rs10036748,rs10041304,rs10042059,rs10057917,rs10084352,rs10084426,rs10094283,rs10186568,rs10188598,rs1024995,rs10399724,rs10402921,rs10402936,rs10404595,rs10422404,rs10435545,rs10435546,rs10435547,rs10444818,rs10444819,rs10471698,rs1048968,rs1050922,rs105	ACP5,B2M,C1orf106,CARD16,CARD17,CASP1,CASP8,CCL20,CCL5,CCR5,CCR7,CD14,CD180,CD27,CD6,CD86,CD96,CEBPB,CNR2,CSF2,CSF2RB,CX3CR1,CXCL13,DCN,DUSP10,FAS,FASLG,GCH1,GFI1,GHSR,GJB6,GNRH1,HAVCR2,IFNAR1,IFNG,IL10,IL10RA,IL18BP,IL24,IRF3,IRF5,IRF8,KLRK1,LGALS9,LITAF,LTA,LTBR,LY96,LYN,MAPK14,MAPKAPK2,NLRP3,NOD2,NOS2,PALM3,PCK1,PDCD4,PLCG2,PPARD,PTAFR,PTGER2,PTGER4,PTGIR,PTPN22,PYCARD,RARA,RELA,RELT,SBNO2,SLC11A1,STAP1,TGFB1,TICAM1,TLR1,TLR2,TLR5,TLR6,TLR9,TNF,TNFAIP3,TNFRSF10A,TNFRSF10B,TNFRSF10C,TNFRSF10D,TNFRSF14,TNFRSF1A,TNFRSF1B,TNFRSF4,TNFRSF8,TNIP1,TNIP2,TNIP3,TREM2,TRIB1,XBP1
GO Biological Process	GO:0071900	regulation of protein serine/threonine kinase activity	1	0	0	0	1.54276	6098.18	9408	0.0549192	0.084727	626	0.00164332	1	0.0338718	1.39962	53.586	75	487	0.0367467	0.154004	rs10048154,rs10048192,rs1005520,rs10055978,rs10063589,rs10066388,rs10088702,rs10094283,rs10182851,rs10186293,rs10191360,rs10202310,rs10205096,rs10205658,rs10206655,rs10221893,rs10261516,rs10435545,rs10435546,rs10435547,rs10435870,rs1046230,rs10470046,rs10	ADAM8,BLM,C1orf106,CAB39,CALM3,CBLC,CCND2,CCND3,CCNL1,CD300A,CD74,CSK,CXCR4,DBNL,DUSP10,EDN3,ERN1,ERP29,FGD2,FLT1,GADD45B,GADD45G,GH1,GNAI2,H2AFY,IFNG,INSR,LAMTOR3,LAX1,LRRK2,LYN,MAP2K3,MAP3K1,MAP3K3,MAP3K5,MAP3K7CL,MAP3K8,MAP4K1,MAP4K2,MAPK14,MAPKAPK2,NOD2,PDCD4,PIH1D1,PIK3CG,PIK3R5,PIK3R6,PKN1,PRKAR2B,PRKCD,PTK2B,PTPN1,PTPN22,PTPRJ,PYCARD,RALB,RAPGEF1,RASGRP1,RGCC,SORL1,STK4,TGFB1,THBS1,TLR6,TLR9,TNF,TNFAIP3,TNFRSF10A,TNFRSF10B,TNFSF11,TNFSF15,TRIB1,VANGL2,WNK1,ZFP91
GO Biological Process	GO:0071214	cellular response to abiotic stimulus	1	0	0	0	3.42163	2745.77	9395	0.024728	0.0846099	300	7.01675e-06	0.0905372	0.000301791	1.82427	30.149	55	274	0.0269476	0.20073	rs10035166,rs1004234,rs10051145,rs10053046,rs10055978,rs10063589,rs10065633,rs10066986,rs10068129,rs10072571,rs10072700,rs10084352,rs10084426,rs10131741,rs10131829,rs10132329,rs10132624,rs10134588,rs10136089,rs10138343,rs10139958,rs10140363,rs10143059,rs1	ARHGEF2,ATP1A1,AURKB,BAX,BCL2L1,BLM,BMF,CAB39,CARD16,CASP1,CASP2,CASP5,CASP8,CCND2,CHP1,CNN2,CYBA,DNM2,FAS,FIGNL1,GPR68,H2AFX,HVCN1,IFI16,IRF1,LTBR,MAP3K1,MAPK14,MYD88,NAT1,OSR1,OXSR1,PCK1,PIK3R1,POLD1,PTAFR,PTGER4,PTPRK,RCSD1,RELB,SERPINB6,SIPA1,SLC12A6,SPIDR,TANK,TGFB1,TLR5,TNFRSF10A,TNFRSF10B,TNFRSF1A,TNFRSF8,TNFSF14,TP53INP1,XPC,YAP1
GO Biological Process	GO:1903707	negative regulation of hemopoiesis	1	0	0	0	6.05689	1545.84	9363	0.0139216	0.0843217	559	0.000872258	1	0.0201337	1.85744	15.0745	28	137	0.0137188	0.20438	rs10035166,rs1004234,rs10051145,rs10053046,rs10065633,rs10066388,rs10066986,rs10068129,rs10072571,rs10072700,rs10088702,rs10094283,rs10131741,rs10131829,rs10132329,rs10132624,rs10134588,rs10136089,rs10138343,rs10139958,rs10140363,rs10143059,rs10143525,rs1	BCL6,CD74,CTLA4,CYLD,GPR171,GPR55,GPR68,HIST1H4H,HLA-G,HMGB1,IL4R,INPP5D,IRF1,JAK3,KIAA0922,KLF13,LILRB3,LYN,MAFB,NFKBID,PIK3R1,PTK2B,PTPN2,RARA,TBX21,TMEM176A,TNFSF18,TRIB1
GO Biological Process	GO:0043547	positive regulation of GTPase activity	1	0	0	0	1.8598	5026.33	9348	0.0452664	0.0841866	1688	0.0876534	1	0.670019	1.20419	44.0132	53	400	0.0259677	0.1325	rs10036335,rs10048745,rs10060185,rs10063121,rs10067174,rs10088702,rs10122247,rs10139328,rs10139355,rs10139526,rs10142093,rs10167976,rs10170087,rs10171786,rs10172004,rs10173408,rs10173586,rs10176108,rs10187273,rs10189504,rs10193109,rs10194963,rs10196657,rs	ACAP1,AGFG1,AGFG2,ARHGAP15,ARHGAP17,ARHGAP18,ARHGAP25,ARHGAP26,ARHGAP27,ARHGAP30,ARHGDIB,ARHGEF1,ASAP1,CCL20,CCL5,CCR7,CXCL13,DOCK10,DOCK2,DOCK8,F11R,GMIP,GPR65,HMHA1,IQSEC1,LIMS1,LRRK2,MYO9B,NCKAP1L,PIK3R2,PREX1,PTK2B,RABEP2,RAPGEF1,RAPGEF6,RASA2,RASAL3,RASGRP1,RASGRP2,RIN3,RINL,SEMA4D,SH3BP1,SIPA1,SIPA1L3,SMAP2,TAGAP,TBC1D10C,TBC1D22A,TBC1D2B,TRIP10,USP6NL,VAV1
GO Biological Process	GO:0009894	regulation of catabolic process	1	0	0	0	1.60899	5793.07	9321	0.0521715	0.0839435	788	0.00611344	1	0.100104	1.31454	61.6184	81	560	0.0396864	0.144643	rs10013460,rs10038963,rs10088702,rs10094283,rs10244524,rs10245660,rs10245897,rs10247808,rs10248093,rs10249473,rs10257384,rs10258917,rs10259161,rs10261516,rs10262217,rs10271373,rs10278876,rs1028937,rs1028938,rs1032751,rs1032752,rs10399724,rs10435545,rs1043	ADAM8,AGO2,ANAPC7,APOA2,BAX,BTG2,CCAR2,CDC26,CDC42,CLEC16A,CSNK1D,CTSC,DTX3L,EDEM1,EIF6,EZR,FBXW7,FURIN,GGA1,GLMN,GNA12,GPX1,GTPBP1,HERPUD1,HIF1A,HMGB1,IFNG,IL10,INSR,KEAP1,LDLR,LGALS12,LPCAT1,LRRK2,MDM4,METTL20,NDUFA13,NKD1,NOS2,NUP160,NUP210,NUP214,NUP85,OSBPL7,PFKFB3,PGAM2,PIK3CG,PKP3,PPP1R3B,PRKCD,PSMB10,PSMB8,PSMB9,PSMD13,PSMD14,PTK2,PTK2B,PTPN1,PTTG1IP,PYHIN1,RELA,RNF144A,RNF166,RNF19A,RNF19B,RPL11,SECISBP2,SIRT6,SKP1,SORL1,SPTLC2,TNF,TNFAIP3,TNFRSF1B,TNRC6B,TNRC6C,TRIB1,UBE2J1,XBP1,ZC3HAV1,ZFP36L2
GO Biological Process	GO:0006644	phospholipid metabolic process	1	0	0	0	2.26784	4065.09	9219	0.0366096	0.0830249	4256	0.425771	1	1	1.03425	45.4436	47	413	0.0230279	0.113801	rs10038963,rs1004420,rs10048154,rs10048192,rs1005520,rs10088394,rs10088396,rs10153881,rs10165746,rs10168571,rs10171658,rs10171973,rs10172802,rs10173439,rs10175194,rs10175286,rs10180062,rs10180332,rs10181541,rs10182902,rs10182994,rs10187327,rs10195662,rs10	APOA2,CD28,CD86,CECR5,CHKA,CLN3,DGKE,DPAGT1,ENPP6,FABP5,GPCPD1,GPX4,ICOS,INPP4B,INPP5D,ISYNA1,LCK,LPCAT1,LPIN2,MVD,PGAP1,PGS1,PHOSPHO1,PIGV,PIK3AP1,PIK3CD,PIK3CG,PIK3R1,PIK3R2,PIK3R5,PIK3R6,PIP5K1B,PLAUR,PLCB2,PLCG2,PLEK,PLEKHA2,PPARD,RARRES3,SACM1L,SMPD3,SPHK2,SPTLC2,TLR9,TMEM86B,TRAT1,VAV1
GO Biological Process	GO:0046486	glycerolipid metabolic process	1	0	0	0	2.21136	4122.35	9116	0.0371253	0.0820973	6781	0.83894	1	1	0.873004	44.6733	39	406	0.0191083	0.0960591	rs10038963,rs1004420,rs10048154,rs10048192,rs1005520,rs10088394,rs10088396,rs10153881,rs10165746,rs10168571,rs10171658,rs10171973,rs10172802,rs10173439,rs10175194,rs10175286,rs10180062,rs10180332,rs10181541,rs10182902,rs10182994,rs10187327,rs10195662,rs10	APOA2,APOBR,CD28,CD86,CECR5,CHKA,ENPP6,FABP5,GPCPD1,GPX1,ICOS,INPP4B,INPP5D,LCK,LPCAT1,LPIN2,PCK1,PGAP1,PGS1,PHOSPHO1,PIGV,PIK3AP1,PIK3CD,PIK3CG,PIK3R1,PIK3R2,PIK3R5,PIK3R6,PIP5K1B,PLAUR,PLCG2,PLEK,PLEKHA2,RARRES3,SACM1L,TLR9,TMEM86B,TRAT1,VAV1
GO Biological Process	GO:1902106	negative regulation of leukocyte differentiation	1	0	0	0	7.87394	1144.66	9013	0.0103087	0.0811697	359	2.26335e-05	0.29204	0.000813481	2.45075	9.79293	24	89	0.0117589	0.269663	rs10035166,rs1004234,rs10051145,rs10053046,rs10065633,rs10066388,rs10066986,rs10068129,rs10072571,rs10072700,rs10094283,rs10131741,rs10131829,rs10132329,rs10132624,rs10134588,rs10136089,rs10138343,rs10139958,rs10140363,rs10143059,rs10143525,rs10147454,rs1	BCL6,CD74,CTLA4,CYLD,GPR55,GPR68,HLA-G,HMGB1,IL4R,INPP5D,IRF1,JAK3,KIAA0922,LILRB3,LYN,MAFB,NFKBID,PIK3R1,PTPN2,RARA,TBX21,TMEM176A,TNFSF18,TRIB1
GO Biological Process	GO:0051260	protein homooligomerization	1	0	0	0	3.12681	2871.3	8978	0.0258585	0.0808545	1004	0.0147757	1	0.189891	1.38633	32.4597	45	295	0.022048	0.152542	rs10036748,rs10041304,rs10042059,rs10057917,rs1007381,rs10131741,rs10131829,rs10132329,rs10132624,rs10134588,rs10136089,rs10138343,rs10139958,rs10140363,rs10143059,rs10143525,rs10147454,rs10147648,rs10150940,rs10151086,rs10151453,rs10151576,rs10171658,rs1	ACAT1,ALOX5AP,ANXA6,ATG16L1,BAX,BID,BLM,CCDC88C,CD247,CD3D,CD3E,CD3G,CD79A,CD79B,CRTC2,EHD1,FAS,FCER1G,GBP5,GCH1,GNMT,GPX3,GSDMD,HTRA2,IKBKE,KCNA2,KCNA3,KCNC3,KCNG1,KCNJ12,KCNS1,KCTD11,KCTD2,KCTD5,MLKL,P2RX1,PRF1,RIPK3,RNF213,SLC1A2,SLC22A1,TNFAIP1,TNFSF11,TOR2A,VASP
GO Biological Process	GO:0006650	glycerophospholipid metabolic process	1	0	0	0	2.55076	3511.11	8956	0.0316205	0.0806564	5598	0.630661	1	1	0.959457	37.5212	36	341	0.0176384	0.105572	rs10038963,rs1004420,rs10048154,rs10048192,rs1005520,rs10088394,rs10088396,rs10153881,rs10165746,rs10168571,rs10171658,rs10171973,rs10172802,rs10173439,rs10175194,rs10175286,rs10180062,rs10180332,rs10181541,rs10182902,rs10182994,rs10187327,rs10195662,rs10	APOA2,CD28,CD86,CECR5,CHKA,ENPP6,FABP5,GPCPD1,ICOS,INPP4B,INPP5D,LCK,LPCAT1,LPIN2,PGAP1,PGS1,PHOSPHO1,PIGV,PIK3AP1,PIK3CD,PIK3CG,PIK3R1,PIK3R2,PIK3R5,PIK3R6,PIP5K1B,PLAUR,PLCG2,PLEK,PLEKHA2,RARRES3,SACM1L,TLR9,TMEM86B,TRAT1,VAV1
GO Biological Process	GO:0006909	phagocytosis	1	0	0	0	4.81055	1844.7	8874	0.0166131	0.0799179	137	1.37591e-10	1.77534e-06	1.29586e-08	2.56076	19.9159	51	181	0.0249877	0.281768	rs10048745,rs10062715,rs10071660,rs10152685,rs10167976,rs10170087,rs10171786,rs10172004,rs10173408,rs10173586,rs10176108,rs10187273,rs10189504,rs10193109,rs10194963,rs10196657,rs10196674,rs10197806,rs10201081,rs10202051,rs10202102,rs10202327,rs10204878,rs	ABCA7,AIF1,ARHGAP25,ARPC1B,ARPC2,ARPC3,BIN2,CD14,CD247,CD3G,CD47,CD93,CDC42,CDC42SE2,CLEC7A,CORO1A,CYFIP2,DNM2,FCER1G,FCGR3A,FGR,HMGB1,ICAM3,IGLL5,IRF8,ITGAL,ITGAM,ITGB2,LYN,MYH9,MYO1G,NCF2,NCF4,NCKAP1L,PIK3R1,PIK3R2,PLCG2,PRKCD,PTK2,RARA,SH3BP1,SLAMF1,SLC11A1,SPG11,THBS1,TREM2,TUSC2,UNC13D,VAV1,VAV2,WIPF1
GO Biological Process	GO:0051250	negative regulation of lymphocyte activation	1	0	0	0	6.07724	1444.73	8780	0.0130111	0.0790713	89	4.95228e-15	6.38993e-11	7.17969e-13	3.38165	14.1942	48	129	0.0235179	0.372093	rs10035166,rs1004234,rs10051145,rs10053046,rs10065633,rs10066388,rs10066986,rs10068129,rs10072571,rs10072700,rs10088394,rs10088396,rs1010273,rs10165746,rs10171658,rs10175194,rs10175286,rs10181541,rs10182902,rs10182994,rs10195662,rs10195664,rs10197010,rs10	BANK1,BCL6,BTN2A2,CD274,CD300A,CD74,CEBPB,CTLA4,CYLD,FAM65B,FAS,GLMN,GNRH1,HAVCR2,HLA-G,HMGB1,IL10,IL2RA,IL4R,INPP5D,IRF1,JAK3,KIAA0922,LAG3,LAX1,LGALS3,LGALS9,LRRC32,LST1,LYN,NFKBID,PAG1,PDCD1LG2,PKN1,PRDM1,PTPN2,PTPN22,SAMSN1,SLA2,SPN,TBC1D10C,TBX21,TGFB1,TIGIT,TNFAIP3,TNFRSF13B,TNFRSF14,TNFSF18
GO Biological Process	GO:0032496	response to lipopolysaccharide	1	0	0	0	2.72589	3219.86	8777	0.0289976	0.0790443	64	2.23196e-18	2.8799e-14	4.49984e-16	2.65701	33.1199	88	301	0.0431161	0.292359	rs10036748,rs10041304,rs10042059,rs10057917,rs10084352,rs10084426,rs10094283,rs10186568,rs10188598,rs1024995,rs10399724,rs10402921,rs10402936,rs10404595,rs10422404,rs10435545,rs10435546,rs10435547,rs10471698,rs1048968,rs1050922,rs10515746,rs106009,rs10601	ACP5,CARD16,CARD17,CASP1,CASP8,CCL20,CCL5,CCR5,CCR7,CD14,CD180,CD27,CD6,CD86,CD96,CEBPB,CNR2,CSF2,CSF2RB,CX3CR1,CXCL13,DCN,DUSP10,FAS,FASLG,GCH1,GFI1,GHSR,GJB6,GNRH1,HAVCR2,IFNAR1,IFNG,IL10,IL10RA,IL18BP,IL24,IRF3,IRF8,KLRK1,LGALS9,LITAF,LTA,LTBR,LY96,LYN,MAPK14,MAPKAPK2,NLRP3,NOS2,PALM3,PCK1,PDCD4,PLCG2,PPARD,PTAFR,PTGER2,PTGER4,PTGIR,PTPN22,PYCARD,RARA,RELA,RELT,SBNO2,SLC11A1,STAP1,TGFB1,TICAM1,TLR2,TLR5,TNF,TNFAIP3,TNFRSF10A,TNFRSF10B,TNFRSF10C,TNFRSF10D,TNFRSF14,TNFRSF1A,TNFRSF1B,TNFRSF4,TNFRSF8,TNIP1,TNIP2,TNIP3,TREM2,TRIB1,XBP1
GO Biological Process	GO:0045621	positive regulation of lymphocyte differentiation	1	0	0	0	7.09987	1178.33	8366	0.0106119	0.0753429	167	8.99968e-09	0.000116123	6.95347e-07	3.13759	9.24276	29	84	0.0142087	0.345238	rs10044838,rs10048154,rs10048192,rs1005520,rs10058680,rs10064778,rs10065462,rs10066388,rs10074095,rs10074127,rs1010273,rs10171658,rs10175194,rs10175286,rs10181541,rs10182902,rs10182994,rs10195662,rs10195664,rs10199700,rs10201551,rs1020396,rs10214237,rs102	ADAM8,BCL6,CD27,CD74,CD83,CD86,CYLD,DUSP10,FLT3LG,HLA-G,IFNG,IL12RB1,IL15,IL2RA,IL4R,IL7,IL7R,INPP5D,LGALS9,NCKAP1L,NLRP3,PIK3R6,PRDM1,RARA,RASGRP1,SOCS1,TGFB1,XBP1,ZAP70
GO Biological Process	GO:0031329	regulation of cellular catabolic process	1	0	0	0	2.07192	3994.84	8277	0.0359769	0.0745414	739	0.00427488	1	0.0746398	1.39472	44.4533	62	404	0.0303773	0.153465	rs10013460,rs10088702,rs10094283,rs10244524,rs10245660,rs10245897,rs10247808,rs10248093,rs10249473,rs10257384,rs10258917,rs10259161,rs10261516,rs10262217,rs10271373,rs10278876,rs1028937,rs1028938,rs10399724,rs10435545,rs10435546,rs10435547,rs1044551,rs104	ADAM8,AGO2,ANAPC7,BAX,BTG2,CCAR2,CDC26,CLEC16A,CSNK1D,CTSC,DTX3L,EZR,FBXW7,FURIN,GLMN,GNA12,GPX1,GTPBP1,HERPUD1,HIF1A,HMGB1,IFNG,IL10,INSR,KEAP1,LDLR,LRRK2,METTL20,OSBPL7,PFKFB3,PGAM2,PIK3CG,PKP3,PPP1R3B,PRKCD,PSMB10,PSMB8,PSMB9,PSMD13,PSMD14,PTK2,PTK2B,PTPN1,PTTG1IP,PYHIN1,RNF144A,RNF166,RNF19A,RNF19B,RPL11,SECISBP2,SKP1,SPTLC2,TNF,TNFAIP3,TNFRSF1B,TNRC6B,TNRC6C,TRIB1,XBP1,ZC3HAV1,ZFP36L2
GO Biological Process	GO:0001818	negative regulation of cytokine production	1	0	0	0	3.4718	2378.02	8256	0.0214161	0.0743522	81	1.38346e-15	1.78508e-11	2.20381e-13	2.71118	26.1878	71	238	0.0347869	0.298319	rs10171658,rs10172069,rs10175194,rs10175286,rs10181541,rs10182902,rs10182994,rs10195662,rs10195664,rs10199700,rs10201551,rs1028937,rs1028938,rs1039523,rs1039524,rs10405717,rs10412163,rs10412609,rs10413553,rs10414121,rs10415677,rs10420204,rs10420505,rs1042	ACP5,APOA2,ARRB2,BANK1,BCL3,BCL6,BTN2A2,CARD16,CARD17,CARD8,CD274,CD83,CD84,CD96,CMKLR1,CSK,CYLD,EZR,FURIN,GHSR,HAVCR2,HDAC7,HMGB1,IFNG,IKBKE,IL10,IL1R2,INHBB,INPP5D,IRF3,JAK3,KLF2,LAG3,LEF1,LGALS9,LILRA4,LRRC32,NCKAP1L,NLRC5,NLRP3,NMI,PCBP2,PDCD1LG2,PDCD4,POMC,PTGER4,PTPN22,PYCARD,RARA,REL,RELB,RGCC,RNF135,RPS6KA4,SIGIRR,SLAMF1,SLC11A1,SRGN,TBX21,TGFB1,THBS1,TIGIT,TLR6,TLR9,TNF,TNFAIP3,TRAF3,TRIM25,TUSC2,UBA7,UBE2L6
GO Biological Process	GO:0031295	T cell costimulation	1	0	0	0	14.825	552.781	8195	0.00497826	0.0738029	68	4.4562e-17	5.74983e-13	8.45563e-15	4.8195	7.26217	35	66	0.0171485	0.530303	rs1004420,rs10165746,rs10168571,rs10171973,rs10172802,rs10180062,rs10197010,rs10207141,rs10406045,rs10408874,rs10412587,rs10416057,rs10416936,rs10416979,rs10418301,rs10419572,rs10423572,rs1049053,rs1049055,rs1049056,rs1049057,rs10490573,rs1049059,rs104906	BTLA,CARD11,CD247,CD274,CD28,CD3D,CD3E,CD3G,CD4,CD5,CD86,CDC42,CSK,CTLA4,GRAP2,HLA-DPA1,HLA-DPB1,HLA-DQA1,HLA-DQA2,HLA-DRA,HLA-DRB1,HLA-DRB5,ICOS,ICOSLG,KLRK1,LCK,LYN,MAP3K8,PDCD1,PDCD1LG2,PIK3R1,SPN,TNFRSF14,TNFSF14,VAV1
GO Biological Process	GO:0031294	lymphocyte costimulation	1	0	0	0	14.3224	572.183	8195	0.00515299	0.0738029	78	2.79553e-16	3.60707e-12	4.62445e-14	4.60995	7.59227	35	69	0.0171485	0.507246	rs1004420,rs10165746,rs10168571,rs10171973,rs10172802,rs10180062,rs10197010,rs10207141,rs10406045,rs10408874,rs10412587,rs10416057,rs10416936,rs10416979,rs10418301,rs10419572,rs10423572,rs1049053,rs1049055,rs1049056,rs1049057,rs10490573,rs1049059,rs104906	BTLA,CARD11,CD247,CD274,CD28,CD3D,CD3E,CD3G,CD4,CD5,CD86,CDC42,CSK,CTLA4,GRAP2,HLA-DPA1,HLA-DPB1,HLA-DQA1,HLA-DQA2,HLA-DRA,HLA-DRB1,HLA-DRB5,ICOS,ICOSLG,KLRK1,LCK,LYN,MAP3K8,PDCD1,PDCD1LG2,PIK3R1,SPN,TNFRSF14,TNFSF14,VAV1
GO Biological Process	GO:0046488	phosphatidylinositol metabolic process	1	0	0	0	3.46246	2347.46	8128	0.0211409	0.0731995	4584	0.463863	1	1	1.03373	23.2169	24	211	0.0117589	0.113744	rs1004420,rs10048154,rs10048192,rs1005520,rs10153881,rs10165746,rs10168571,rs10171658,rs10171973,rs10172802,rs10173439,rs10175194,rs10175286,rs10180062,rs10180332,rs10181541,rs10182902,rs10182994,rs10187327,rs10195662,rs10195664,rs10197010,rs10199700,rs10	CD28,CD86,ICOS,INPP4B,INPP5D,LCK,PGAP1,PIGV,PIK3AP1,PIK3CD,PIK3CG,PIK3R1,PIK3R2,PIK3R5,PIK3R6,PIP5K1B,PLAUR,PLCG2,PLEK,PLEKHA2,SACM1L,TLR9,TRAT1,VAV1
GO Biological Process	GO:0097435	supramolecular fiber organization	1	0	0	0	2.08051	3888.95	8091	0.0350233	0.0728663	1417	0.0494672	1	0.450441	1.25951	40.4921	51	368	0.0249877	0.138587	rs10048745,rs1007381,rs10088702,rs10127580,rs10127899,rs10131741,rs10131829,rs10132329,rs10132624,rs10134588,rs10136089,rs10138343,rs10139958,rs10140363,rs10143059,rs10143525,rs10147454,rs10147648,rs10150940,rs10151086,rs10151453,rs10151576,rs10165532,rs1	ADD1,AGFG1,AIF1,ARHGAP25,ARHGEF2,ARPC1B,ARPC2,ARPC3,BMP10,C2orf62,CCDC88B,CCDC88C,CDC42,CFL1,CFL2,CFLAR,CHP1,CORO1A,CORO7,CSNK1D,CUL3,DIAPH1,ERMN,EZR,GHSR,HCLS1,KIF2C,KLHL24,LCP1,LMOD3,LOXL2,LRRC16A,MICAL1,MICAL3,MYO1B,NCK2,NEDD9,PDXP,PREX1,PTK2B,RAB11A,RAC2,RHOD,RHOF,RIPK3,SH3BP1,TMOD3,TMSB10,TNFAIP1,VASP,WIPF1
GO Biological Process	GO:0045862	positive regulation of proteolysis	1	0	0	0	2.18823	3697.05	8090	0.0332951	0.0728573	213	2.37107e-07	0.00305939	1.43633e-05	1.808	41.4824	75	377	0.0367467	0.198939	rs10013460,rs10036748,rs10041304,rs10042059,rs1004420,rs10057917,rs10062715,rs10071660,rs10073070,rs10074893,rs10084352,rs10084426,rs10088702,rs10094283,rs10186568,rs10188598,rs1024995,rs1028937,rs1028938,rs10405717,rs10412163,rs10412609,rs10413553,rs1041	ACVR1C,ADAM8,AIM2,ANAPC7,BAX,BCL2L13,BID,BLID,BOK,CARD8,CASP1,CASP2,CASP7,CASP8,CDC26,CR1,CSNK1D,CTSC,CTSH,CYFIP2,DAP,F12,FAS,FASLG,FBXW11,FBXW7,FURIN,GRAMD4,HERPUD1,HIP1R,HMGB1,HTRA2,IFI16,IFNG,IFT57,KEAP1,LCK,LGALS9,LRRK2,LYN,MAP3K5,MAPK14,MBP,MYH9,NDUFA13,NLRP3,OSBPL7,P2RX1,PERP,PPM1F,PRELID1,PSMB10,PSMB8,PSMB9,PSMD13,PSMD14,PTK2,PTK2B,PYCARD,PYHIN1,RNF144A,RNF166,RNF19A,RNF19B,SKP1,TANK,TNF,TNFRSF10A,TNFRSF10B,TNFRSF1B,TNFSF10,TNFSF15,TNIP1,TRIB1,XBP1
GO Biological Process	GO:0009615	response to virus	1	0	0	0	4.23724	1894.16	8026	0.0170585	0.0722809	175	1.99585e-08	0.000257525	1.47157e-06	2.08924	28.7186	60	261	0.0293973	0.229885	rs10035166,rs1004234,rs10051145,rs10053046,rs10065633,rs10066986,rs10068129,rs10072571,rs10072700,rs10103678,rs10152473,rs10182851,rs10186293,rs10191360,rs10202310,rs10205658,rs10206655,rs10213701,rs10214312,rs10221893,rs10244524,rs10245660,rs10245897,rs1	APOBEC3A,APOBEC3B,APOBEC3C,APOBEC3H,BATF3,BCL2L1,BCL3,CCL5,CD86,CFL1,CXCR4,FAM111A,FGR,HNRNPUL1,IFI16,IFITM3,IFNAR1,IFNAR2,IFNG,IFNGR1,IFNGR2,IKBKB,IKBKE,IL10RB,IRF1,IRF2,IRF3,IRF5,IRF7,IRF9,ISG20,LGALS9,LYST,MAPK14,MB21D1,MX1,MX2,NLRC5,NLRP3,OAS1,OASL,PCBP2,PRF1,PTPRC,PYCARD,RELA,RNASE6,RTP4,SETD2,SLFN11,STAT1,TBX21,TICAM1,TNF,TRIM22,TRIM25,TRIM5,UNC13D,UNC93B1,ZC3HAV1
GO Biological Process	GO:0038093	Fc receptor signaling pathway	1	0	0	0	4.24653	1875.89	7966	0.0168939	0.0717406	249	1.66244e-06	0.0214505	8.61467e-05	2.10103	20.4661	43	186	0.0210681	0.231183	rs10050695,rs10054197,rs10055978,rs10060588,rs10062715,rs10063589,rs10068619,rs10071660,rs10073070,rs10073134,rs10074893,rs10103678,rs10212075,rs10236149,rs10236240,rs10243678,rs10261635,rs10277149,rs10277362,rs1039784,rs10401175,rs10406045,rs10408874,rs1	ARPC1B,ARPC2,ARPC3,CARD11,CD247,CD3G,CDC42,CYFIP2,FBXW11,FCER1G,FCGR3A,FCGRT,FGR,GRAP2,IGLL5,IKBKB,ITK,LAT,LAT2,LCP2,LILRA4,LYN,MAP3K1,MYO1G,NCKAP1L,NFATC2,PIK3R1,PIK3R2,PLCG2,PPP3CA,PRKCD,PRKCQ,PSMB10,PSMB8,PSMB9,PSMD13,PSMD14,PTK2,RELA,SKP1,VAV1,VAV2,WIPF1
GO Biological Process	GO:0002703	regulation of leukocyte mediated immunity	1	0	0	0	5.39195	1472.94	7942	0.013265	0.0715244	86	3.83353e-15	4.94641e-11	5.75164e-13	3.10466	17.7153	55	161	0.0269476	0.341615	rs10044838,rs10048154,rs10048192,rs1005520,rs10058680,rs10064778,rs10065462,rs1007381,rs10074095,rs10074127,rs10095752,rs10103418,rs10103677,rs10107936,rs10173439,rs10187327,rs10214237,rs10214273,rs1028937,rs1028938,rs10401175,rs10402921,rs10402936,rs1040	APLF,ARRB2,B2M,BCL6,CCR2,CD226,CD28,CD300A,CD84,CD96,CR1,FAM49B,FCER1G,FCER2,FGR,FOXF1,HAVCR2,HMGB1,IFNG,IL10,IL12RB1,IL18RAP,IL27RA,IL4R,IL7R,ITGAM,ITGB2,JAK3,KLRK1,LAG3,LGALS9,LTA,LYN,NLRP3,NOD2,PIK3R6,PTAFR,PTPRC,RAC2,RASGRP1,RIPK3,SERPINB9,SLAMF1,SLAMF6,SPN,STAT6,STX4,STXBP2,TBX21,TFRC,TGFB1,TNF,UNC13D,VAMP8,VAV1
GO Biological Process	GO:0042129	regulation of T cell proliferation	1	0	0	0	4.68579	1679.55	7870	0.0151257	0.070876	71	1.09187e-16	1.40884e-12	1.98429e-14	3.33234	16.5049	55	150	0.0269476	0.366667	rs10035166,rs1004234,rs10051145,rs10053046,rs10055978,rs10063589,rs10065633,rs10066986,rs10068129,rs10072571,rs10072700,rs1007381,rs10165746,rs10197010,rs1020396,rs10213701,rs10214312,rs1028937,rs1028938,rs10399724,rs10401175,rs10410954,rs10460479,rs10460	AIF1,BTN2A2,CARD11,CCDC88B,CCL5,CCR2,CD244,CD274,CD28,CD3E,CD4,CD55,CD6,CD86,CEBPB,CORO1A,CTLA4,DNAJA3,GLMN,GNRH1,HAVCR2,HLA-DMB,HLA-DPA1,HLA-DPB1,HLA-G,HMGB1,ICOSLG,IFNG,IL10,IL12RB1,IL15,IL2RA,IL6ST,IRF1,JAK3,KIAA0922,LGALS3,LGALS9,LRRC32,NCK2,NCKAP1L,PDCD1LG2,PRKCQ,PTPRC,PYCARD,RAC2,RASAL3,RIPK3,SLAMF1,SPN,TFRC,TGFB1,TNFRSF14,TNFSF18,ZAP70
GO Biological Process	GO:0051090	regulation of sequence-specific DNA binding transcription factor activity	1	0	0	0	1.71688	4579.25	7862	0.04124	0.070804	250	1.66374e-06	0.0214673	8.5869e-05	1.73675	42.0326	73	382	0.0357668	0.1911	rs1007381,rs10094283,rs10103678,rs10165532,rs10205096,rs10236149,rs10236240,rs10243678,rs10261635,rs10277149,rs10277362,rs10399724,rs10405717,rs10412163,rs10412609,rs10413553,rs10414121,rs10415677,rs10420204,rs10420505,rs10427120,rs10435545,rs10435546,rs1	ADAM8,ADORA3,AIM2,ARHGEF2,ARRB2,BUD31,CARD11,CARD16,CARD8,CFLAR,CHP1,CMKLR1,CRTC2,CYLD,DAP,FAM105B,FANCA,GFI1,GLIS2,HAVCR2,HIPK2,ID2,ID3,IKBKB,IL10,IL5,ITGB2,KEAP1,LGALS9,LRP8,LRRFIP1,MAPK14,MYD88,NFKBID,NLRC5,NLRP3,NOD2,PARP10,PIM1,PPP3CA,PRKCB,PRKCH,PRKCQ,PRKD2,PTGIS,PYCARD,RELA,RGCC,RIPK3,RPS6KA4,SGK1,SIGIRR,SP100,TGFB1,TICAM1,TLR2,TLR6,TLR9,TNF,TNFAIP3,TNFRSF4,TNFSF11,TNFSF18,TRAF1,TRAF3,TRAF5,TRIB1,TRIM14,TRIM21,TRIM22,TRIM25,TRIM38,TRIM5
GO Biological Process	GO:0009896	positive regulation of catabolic process	1	0	0	0	2.16387	3627.29	7849	0.0326668	0.0706869	646	0.001885	1	0.0376504	1.47518	37.9614	56	345	0.0274375	0.162319	rs10013460,rs10038963,rs10088702,rs10094283,rs10244524,rs10245660,rs10245897,rs10247808,rs10248093,rs10249473,rs10257384,rs10258917,rs10259161,rs10262217,rs10271373,rs10278876,rs1028937,rs1028938,rs1032751,rs1032752,rs10435545,rs10435546,rs10435547,rs1044	ADAM8,AGO2,ANAPC7,APOA2,BAX,BTG2,CDC26,CSNK1D,CTSC,DTX3L,EDEM1,EZR,FBXW7,FURIN,GGA1,GTPBP1,HERPUD1,HIF1A,HMGB1,IFNG,INSR,KEAP1,LDLR,LPCAT1,LRRK2,NDUFA13,NKD1,OSBPL7,PFKFB3,PRKCD,PSMB10,PSMB8,PSMB9,PSMD13,PSMD14,PTK2,PTK2B,PTPN1,PTTG1IP,PYHIN1,RNF144A,RNF166,RNF19A,RNF19B,SKP1,SORL1,SPTLC2,TNF,TNFAIP3,TNFRSF1B,TNRC6B,TNRC6C,TRIB1,XBP1,ZC3HAV1,ZFP36L2
GO Biological Process	GO:0090407	organophosphate biosynthetic process	1	0	0	0	1.62702	4805.71	7819	0.0432795	0.0704167	3086	0.249499	1	1	1.09277	54.9064	60	499	0.0293973	0.120241	rs10038963,rs10048154,rs10048192,rs1005520,rs10088394,rs10088396,rs10153881,rs10171658,rs10175194,rs10175286,rs10180332,rs10181541,rs10182902,rs10182994,rs10195662,rs10195664,rs10199700,rs10201551,rs10210973,rs10231147,rs10232406,rs10240708,rs10243867,rs1	ACAT1,ADCY4,ADCY7,ADSL,AK2,AKR1A1,APOA2,ATP5O,CECR5,CHKA,CRYL1,DCK,DGKE,DPAGT1,FABP5,FUK,GCH1,IDH2,INPP4B,INPP5D,ISYNA1,LPCAT1,LPIN2,MB21D1,MVD,NAMPT,NME6,PANK3,PARP10,PARP9,PGAP1,PGS1,PHOSPHO1,PIGV,PIK3CD,PIK3CG,PIK3R1,PIK3R2,PIK3R5,PIK3R6,PIP5K1B,PLAUR,PLCG2,PLEKHA2,PPARD,PPCDC,PRPSAP1,PTAFR,PTGIS,RNLS,SACM1L,SPHK2,SPTLC2,TCIRG1,TGFB1,TKT,TLR9,TPK1,UCK1,UPP1
GO Biological Process	GO:0016055	Wnt signaling pathway	1	0	0	0	1.76361	4380.79	7726	0.0394527	0.0695792	3722	0.323381	1	1	1.08005	37.9614	41	345	0.0200882	0.118841	rs10073070,rs10074893,rs10131741,rs10131829,rs10132329,rs10132624,rs10134588,rs10136089,rs10138343,rs10139958,rs10140363,rs10143059,rs10143525,rs10147454,rs10147648,rs10150940,rs10151086,rs10151453,rs10151576,rs10438208,rs1046311,rs10484029,rs10484566,rs1	AGO2,ARRB2,BCL9L,BRD7,CCAR2,CCDC88C,CDC42,CELA1,CELSR1,CSNK1D,CTNND1,CUL3,CYLD,DACT3,FAM105B,FBXW11,GNG2,GRK6,KIAA0922,LEF1,LRRK2,NKD1,PLCB2,PLCG2,PPP1CA,PPP3CA,PSMB10,PSMB8,PSMB9,PSMD13,PSMD14,SKP1,TCF7,TCF7L1,TLE3,TNRC6B,TNRC6C,TRABD2A,VANGL2,VPS26A,WISP1
GO Biological Process	GO:0034341	response to interferon-gamma	1	0	0	0	6.83381	1109.04	7579	0.00998788	0.0682553	79	7.92337e-16	1.02235e-11	1.29412e-13	3.32807	15.6247	52	142	0.0254777	0.366197	rs10035166,rs1004234,rs10051145,rs10053046,rs10065633,rs10066986,rs10068129,rs10072571,rs10072700,rs10172069,rs10205096,rs10213701,rs10214312,rs1022813,rs10401175,rs10444818,rs10444819,rs10445003,rs10456054,rs10479003,rs1049053,rs1049055,rs1049056,rs10490	AIF1,B2M,CASP1,CCL20,CCL5,CD44,CD58,CD86,CIITA,GBP5,GBP6,GCH1,HLA-B,HLA-DPA1,HLA-DPB1,HLA-DQA1,HLA-DQA2,HLA-DRA,HLA-DRB1,HLA-DRB5,HLA-F,HLA-G,IFI30,IFITM3,IFNG,IFNGR1,IFNGR2,IL12RB1,IRF1,IRF2,IRF3,IRF5,IRF6,IRF7,IRF8,IRF9,JAK1,LGALS9,NMI,NOS2,OAS1,OASL,PRKCD,PTAFR,SLC11A1,SP100,STAT1,TRIM21,TRIM22,TRIM25,TRIM38,TRIM5
GO Biological Process	GO:0071346	cellular response to interferon-gamma	1	0	0	0	8.09122	933.358	7552	0.00840568	0.0680121	75	2.54899e-16	3.28897e-12	4.38529e-14	3.60523	13.314	48	121	0.0235179	0.396694	rs10035166,rs1004234,rs10051145,rs10053046,rs10065633,rs10066986,rs10068129,rs10072571,rs10072700,rs10172069,rs10205096,rs10213701,rs10214312,rs1022813,rs10401175,rs10444818,rs10444819,rs10445003,rs10456054,rs10479003,rs1049053,rs1049055,rs1049056,rs10490	AIF1,B2M,CASP1,CCL20,CCL5,CD44,CD58,CIITA,GBP5,GBP6,HLA-B,HLA-DPA1,HLA-DPB1,HLA-DQA1,HLA-DQA2,HLA-DRA,HLA-DRB1,HLA-DRB5,HLA-F,HLA-G,IFI30,IFNG,IFNGR1,IFNGR2,IL12RB1,IRF1,IRF2,IRF3,IRF5,IRF6,IRF7,IRF8,IRF9,JAK1,LGALS9,NMI,NOS2,OAS1,OASL,PRKCD,PTAFR,SP100,STAT1,TRIM21,TRIM22,TRIM25,TRIM38,TRIM5
GO Biological Process	GO:0045639	positive regulation of myeloid cell differentiation	1	0	0	0	6.94145	1087.09	7546	0.00979019	0.0679581	288	4.90467e-06	0.0632849	0.000219739	2.65996	9.0227	24	82	0.0117589	0.292683	rs10066388,rs10084352,rs10084426,rs10094283,rs10131741,rs10131829,rs10132329,rs10132624,rs10134588,rs10136089,rs10138343,rs10139958,rs10140363,rs10143059,rs10143525,rs10147454,rs10147648,rs10150940,rs10151086,rs10151453,rs10151576,rs10171658,rs10175194,rs	CASP8,CCR1,CD101,CD4,CD74,ETS1,EVI2B,GPR68,HCLS1,HIF1A,HMGB1,IFNG,IL20,IL5,INPP5D,KLF10,LEF1,LIF,MAPK14,NCKAP1L,STAT1,TNF,TNFSF11,TRIB1
GO Biological Process	GO:0002761	regulation of myeloid leukocyte differentiation	1	0	0	0	4.85807	1534.56	7455	0.01382	0.0671386	363	2.28665e-05	0.295046	0.0008128	2.27205	12.3237	28	112	0.0137188	0.25	rs10066388,rs10084352,rs10084426,rs10094283,rs10131741,rs10131829,rs10132329,rs10132624,rs10134588,rs10136089,rs10138343,rs10139958,rs10140363,rs10143059,rs10143525,rs10147454,rs10147648,rs10150940,rs10151086,rs10151453,rs10151576,rs10171658,rs10175194,rs	CASP8,CCR1,CD101,CD4,CD74,CEBPB,EVI2B,GPR55,GPR68,HCLS1,IFNG,IL20,IL5,INPP5D,IRF7,KLF10,LEF1,LIF,LILRB3,LYN,MAFB,PIK3R1,PTPN2,RARA,TNF,TNFSF11,TRIB1,TYROBP
GO Biological Process	GO:0031331	positive regulation of cellular catabolic process	1	0	0	0	2.62285	2827.84	7417	0.0254671	0.0667964	584	0.00119992	1	0.0265113	1.55164	31.5794	49	287	0.0240078	0.170732	rs10013460,rs10088702,rs10094283,rs10244524,rs10245660,rs10245897,rs10247808,rs10248093,rs10249473,rs10257384,rs10258917,rs10259161,rs10262217,rs10271373,rs10278876,rs1028937,rs1028938,rs10435545,rs10435546,rs10435547,rs1044551,rs10484566,rs1052947,rs1053	ADAM8,AGO2,ANAPC7,BAX,BTG2,CDC26,CSNK1D,CTSC,DTX3L,EZR,FBXW7,FURIN,GTPBP1,HERPUD1,HIF1A,HMGB1,IFNG,INSR,KEAP1,LDLR,LRRK2,OSBPL7,PFKFB3,PRKCD,PSMB10,PSMB8,PSMB9,PSMD13,PSMD14,PTK2,PTK2B,PTPN1,PTTG1IP,PYHIN1,RNF144A,RNF166,RNF19A,RNF19B,SKP1,SPTLC2,TNF,TNFAIP3,TNFRSF1B,TNRC6B,TNRC6C,TRIB1,XBP1,ZC3HAV1,ZFP36L2
GO Biological Process	GO:0050707	regulation of cytokine secretion	1	0	0	0	4.08895	1782.37	7288	0.0160517	0.0656346	70	8.82908e-17	1.13922e-12	1.62745e-14	3.19169	18.4855	59	168	0.0289074	0.351191	rs10013453,rs1010273,rs10119644,rs10122672,rs10123473,rs10125969,rs10166844,rs1022813,rs1028937,rs1028938,rs1038776,rs10399724,rs10405717,rs10412163,rs10412609,rs10413553,rs10414121,rs10415677,rs10420204,rs10420505,rs10427120,rs10489634,rs1048968,rs105003	AIM2,APOA2,ATG5,BANK1,BTN2A2,CARD16,CARD17,CARD8,CASP1,CASP5,CCR7,CD14,CD2,CD244,CD274,CD58,CHIA,EZR,FFAR2,FGR,GHSR,GLMN,GSDMD,HAVCR2,HMGB1,IFNAR1,IFNG,IL10,IL17RA,IL1R2,IL26,IL4R,IRF3,LGALS9,LRRC32,LYN,MAPK14,MBP,NLRP3,NOD2,ORM2,PTGER4,PTPN22,PYCARD,RASGRP1,RGCC,SLAMF1,SOCS1,SPTBN1,SRGN,TLR1,TLR10,TLR2,TLR5,TLR6,TLR9,TNF,TNFRSF14,XBP1
GO Biological Process	GO:0007599	hemostasis	1	0	0	0	2.3489	2930.31	6883	0.0263899	0.0619872	432	0.000107467	1	0.00320982	1.6524	33.8901	56	308	0.0274375	0.181818	rs10035166,rs1004234,rs1004420,rs10048154,rs10048192,rs10050695,rs10051145,rs10053046,rs10054197,rs1005520,rs10060588,rs10065633,rs10066986,rs10068129,rs10068619,rs10072571,rs10072700,rs10073134,rs10122247,rs10173439,rs10187327,rs10213701,rs10214312,rs103	ARRB2,CAPZA1,CDC42,CLIC1,CPB2,DGKE,DOCK8,EHD1,F12,FCER1G,FERMT3,FLI1,GATA4,GGCX,GNA12,GNA13,GNA15,GNG2,GP1BA,GP5,GP9,HDAC1,HIST1H3J,IRF1,IRF2,JMJD1C,LAT,LCK,LCP2,LRRC16A,LYN,MICAL1,MYH9,P2RX1,P2RX5,PIK3CD,PIK3CG,PIK3R1,PIK3R5,PIK3R6,PLAT,PLAUR,PLCG2,PLEK,PRKAR2B,PRKCB,PRKCD,PRKCH,PRKCQ,RAB27A,RAC2,SERPIND1,SH2B3,TSPAN32,VAV1,VAV2
GO Biological Process	GO:0050727	regulation of inflammatory response	1	0	0	0	2.26606	3012.72	6827	0.0271321	0.0614829	90	6.29738e-15	8.1255e-11	9.02834e-13	2.41585	34.7704	84	316	0.0411563	0.265823	rs10013453,rs10035688,rs10036748,rs10039272,rs10039639,rs10041304,rs10042059,rs10055978,rs10057917,rs10063589,rs10065432,rs10212075,rs1024995,rs10461419,rs10490573,rs1050922,rs106009,rs106010,rs10737958,rs10750950,rs10750951,rs10752194,rs10795763,rs108017	ACP5,ADAM8,BCL6,BIRC2,BIRC3,CASP1,CASP4,CASP5,CCL5,CCR2,CCR7,CD28,CD47,CD55,CD6,CNR2,CPB2,CR1,CR2,CREB3L3,CX3CR1,DUSP10,ETS1,F12,FAM105B,FANCA,FCER1G,FEM1A,FFAR2,FOXF1,GBP5,GHSR,GPX1,IGLL5,IL10,IL15,IL17RA,IL1R1,IL1R2,IL20,IL22RA2,IL2RA,IL6ST,ISL1,LDLR,LTA,LYN,MAPK13,MAPK14,MYD88,NLRP3,NLRP6,NOD2,NOS2,OSM,OTUD7A,PDCD4,PIK3AP1,PIK3CG,PPARD,PRKCD,PTGER4,PTGIS,PTPN2,RELA,RICTOR,RPS19,SBNO2,SOCS3,SPN,SUSD4,TICAM1,TLR10,TLR2,TLR6,TLR9,TNF,TNFAIP3,TNFRSF1A,TNFRSF1B,TNFSF11,TNFSF18,TNIP1,VAMP8
GO Biological Process	GO:0019058	viral life cycle	1	0	0	0	2.94579	2301.25	6779	0.0207247	0.0610506	684	0.0028666	1	0.0540756	1.48937	32.8998	49	299	0.0240078	0.16388	rs1010273,rs10171658,rs10175194,rs10175286,rs10181541,rs10182851,rs10182902,rs10182994,rs10186293,rs10191360,rs10195662,rs10195664,rs10199700,rs10201551,rs10202310,rs10205658,rs10206655,rs10221893,rs10496743,rs10507023,rs10797092,rs10838791,rs10861954,rs1	ADRBK1,ATG16L1,ATG16L2,ATG5,CCR5,CD4,CD55,CD86,CDC42,CHMP7,CR1,CR2,CXCR4,CXCR6,DDX6,DYNLT1,EEA1,EIF2D,F11R,FURIN,ITGB7,LDLR,MVB12A,NPC1,NUP160,NUP210,NUP214,NUP85,PCBP2,PCSK5,RAB43,RPL11,RPL18,RPLP0,RPLP1,RPS11,RPS19,RPS20,RPS9,SELPLG,SLAMF1,TFRC,TNFRSF14,TNFRSF4,USF1,USP6NL,VAMP8,VPS37B,VPS37C
GO Biological Process	GO:0002706	regulation of lymphocyte mediated immunity	1	0	0	0	6.10451	1106.07	6752	0.00996107	0.0608075	149	1.06709e-09	1.37687e-05	9.24075e-08	2.85414	13.314	38	121	0.0186183	0.31405	rs10044838,rs10048154,rs10048192,rs1005520,rs10058680,rs10064778,rs10065462,rs1007381,rs10074095,rs10074127,rs10095752,rs10103418,rs10103677,rs10107936,rs10173439,rs10187327,rs10214237,rs10214273,rs1028937,rs1028938,rs10401175,rs10402921,rs10402936,rs1040	APLF,ARRB2,B2M,BCL6,CD226,CD28,CD96,CR1,FAM49B,FCER1G,FCER2,HAVCR2,HMGB1,IFNG,IL10,IL12RB1,IL18RAP,IL27RA,IL7R,KLRK1,LAG3,LGALS9,LTA,NLRP3,PIK3R6,PTPRC,RASGRP1,RIPK3,SERPINB9,SLAMF1,SLAMF6,SPN,STAT6,TBX21,TFRC,TGFB1,TNF,VAV1
GO Biological Process	GO:2001233	regulation of apoptotic signaling pathway	1	0	0	0	1.81299	3720.38	6745	0.0335051	0.0607444	188	5.26343e-08	0.000679141	3.61245e-06	1.85621	41.4824	77	377	0.0377266	0.204244	rs10013460,rs1004420,rs10066388,rs1007381,rs10084352,rs10084426,rs10165532,rs10186568,rs10188598,rs10205096,rs10215297,rs10216316,rs10230193,rs10236879,rs10237442,rs10240938,rs10248903,rs10251739,rs10251980,rs10254237,rs10261758,rs10262731,rs10264390,rs10	ARHGEF2,ARRB2,BAX,BCL2L1,BCL2L12,BID,BMF,BOK,CASP2,CASP8,CCAR2,CD44,CD74,CFLAR,CSF2,CTSC,CTSH,CX3CR1,CYLD,DEDD2,DFNA5,ERP29,EYA3,FAS,FASLG,FBXO18,FBXW7,FIGNL1,G0S2,GPX1,GRINA,GZMB,HERPUD1,HIF1A,HIP1R,HTRA2,IL19,IL20RA,IL7,INHBB,LCK,LGALS3,LGALS9,LRRK2,LTBR,MCL1,MMP9,NCK2,NDUFA13,OPA1,OSM,PIH1D1,PLAUR,PRELID1,PRKCD,PTPN1,PTPN2,PTTG1IP,PYCARD,RELA,RIPK3,RPL11,SP100,STK4,STX4,TERT,THBS1,TMC8,TMEM102,TNF,TNFAIP3,TNFRSF10A,TNFRSF10B,TNFSF10,TP53INP1,TRAF1,XBP1
GO Biological Process	GO:0030258	lipid modification	1	0	0	0	2.37526	2817.79	6693	0.0253766	0.0602761	3726	0.324362	1	1	1.09816	26.4079	29	240	0.0142087	0.120833	rs1004420,rs10048154,rs10048192,rs1005520,rs10165746,rs10168571,rs10171658,rs10171973,rs10172802,rs10175194,rs10175286,rs10180062,rs10181541,rs10182902,rs10182994,rs10195662,rs10195664,rs10197010,rs10199700,rs10201551,rs10207141,rs10401175,rs10406045,rs10	ACAA1,ACAT1,ADIPOR2,CD28,CD86,CYGB,DGKE,GBGT1,HADH,HSD17B4,ICOS,INPP5D,LCK,MAPK14,PEX13,PIK3AP1,PIK3CD,PIK3CG,PIK3R1,PIK3R2,PIK3R5,PIK3R6,PIP5K1B,PPARD,SACM1L,SPHK2,ST3GAL2,TRAT1,VAV1
GO Biological Process	GO:0052547	regulation of peptidase activity	1	0	0	0	1.79571	3715.53	6672	0.0334615	0.060087	202	1.29552e-07	0.00167161	8.27532e-06	1.7952	44.5633	80	405	0.0391965	0.197531	rs1002487,rs1002488,rs1004420,rs10062715,rs10071660,rs10084352,rs10084426,rs10186568,rs10188598,rs10210757,rs1028937,rs1028938,rs10405717,rs10412163,rs10412609,rs10413553,rs10414121,rs10415677,rs10420204,rs10420505,rs10427120,rs10435870,rs10484566,rs10493	ACVR1C,AIM2,ARRB2,BAX,BCL2L12,BCL2L13,BID,BIRC2,BIRC3,BLID,BOK,CARD16,CARD17,CARD8,CASP1,CASP2,CASP7,CASP8,CAST,CD27,CD44,CR1,CTSH,CYFIP2,DAP,FAS,FASLG,FURIN,GPX1,GRAMD4,HERPUD1,HIP1R,HMGB1,HTRA2,IFI16,IFT57,ITIH5,LCK,LEF1,LGALS9,LYN,MAP3K5,MAPK14,MBP,MICAL1,MMP9,NDUFA13,NLRP3,P2RX1,PERP,PIH1D1,PLAUR,PPM1F,PRDX5,PRELID1,PSMB8,PSMB9,PSMD14,PTTG2,PYCARD,RPS6KA1,SERPINB1,SERPINB6,SERPINB9,SERPIND1,SORL1,SPP2,TANK,THBS1,TNF,TNFAIP8,TNFRSF10A,TNFRSF10B,TNFRSF10C,TNFRSF10D,TNFRSF1B,TNFSF10,TNFSF14,TNFSF15,UMODL1
GO Biological Process	GO:0051896	regulation of protein kinase B signaling	1	0	0	0	2.521	2646.18	6671	0.0238311	0.060078	871	0.0110071	1	0.16306	1.5147	21.1263	32	192	0.0156786	0.166667	rs1004420,rs10048154,rs10048192,rs1005520,rs10165746,rs10168571,rs10171973,rs10172802,rs10180062,rs10197010,rs10207141,rs10401175,rs10406045,rs10408874,rs10412587,rs10416057,rs10416936,rs10416979,rs10418301,rs10419572,rs10423572,rs10490573,rs10491087,rs10	ADAM8,ARRB2,BANK1,CCR7,CD28,CD86,DRD3,GCNT2,GPX1,HCLS1,ICOS,IL26,INSR,LCK,PIK3AP1,PIK3CD,PIK3CG,PIK3R1,PIK3R2,PIK3R5,PPP2R5C,PTK2,PTPRJ,RAPGEF1,RICTOR,TGFB1,THBS1,TNF,TNFSF11,TRAT1,TXN,VAV1
GO Biological Process	GO:0000226	microtubule cytoskeleton organization	1	0	0	0	1.79539	3679.43	6606	0.0331364	0.0594926	7343	0.944871	1	1	0.783887	40.8222	32	371	0.0156786	0.0862534	rs1012656,rs10127580,rs10127899,rs10131741,rs10131829,rs10132329,rs10132624,rs10134588,rs10136089,rs10138343,rs10139958,rs10140363,rs10143059,rs10143525,rs10147454,rs10147648,rs10150940,rs10151086,rs10151453,rs10151576,rs10165580,rs10181224,rs10182983,rs1	ARHGEF2,AURKB,BICD1,C9orf117,CAMSAP2,CCDC67,CCDC69,CCDC88B,CCDC88C,CDC14A,CEP19,CEP72,CHP1,CSNK1D,DNAH7,DNAJB13,DYNLT1,EZR,FGFR1OP,GCC2,KIF2C,MAP7,MYH9,NDC80,NEK6,PTK2,RAB11A,RNF19A,RSPH1,SETD2,SPAG1,SUN2
GO Biological Process	GO:0007162	negative regulation of cell adhesion	1	0	0	0	2.12627	3102.62	6597	0.0279417	0.0594116	217	2.9129e-07	0.00375852	1.73204e-05	2.04099	25.9678	53	236	0.0259677	0.224576	rs10035166,rs1004234,rs10051145,rs10053046,rs10065633,rs10066388,rs10066986,rs10068129,rs10072571,rs10072700,rs10088394,rs10088396,rs10122247,rs10165746,rs10197010,rs10213701,rs10214312,rs1028937,rs1028938,rs1039523,rs1039524,rs10399724,rs10464890,rs10464	AP1AR,ARHGDIB,BCL6,BTN2A2,CD274,CD300A,CD74,CEBPB,CTLA4,CYLD,FAM65B,FXYD5,GCNT2,GLMN,GNRH1,HAVCR2,HLA-G,HMGB1,IL10,IL1RN,IL2RA,IL4R,IRF1,JAK3,KANK1,KIAA0922,LAG3,LAX1,LGALS3,LGALS9,LPXN,LRRC32,MBP,NFKBID,PAG1,PDCD1LG2,PIK3R1,PRKCD,PTK2,PTPN2,PTPN22,PTPRC,RGCC,SEMA4D,SIPA1,SPN,TBX21,TGFB1,THBS1,TIGIT,TNC,TNFRSF14,TNFSF18
GO Biological Process	GO:0051607	defense response to virus	1	0	0	0	6.22516	1055.55	6571	0.00950616	0.0591774	187	5.16427e-08	0.000666345	3.56334e-06	2.31056	19.4758	45	177	0.022048	0.254237	rs10035166,rs1004234,rs10051145,rs10053046,rs10065633,rs10066986,rs10068129,rs10072571,rs10072700,rs10152473,rs10213701,rs10214312,rs10244524,rs10245660,rs10245897,rs10247808,rs10248093,rs10249473,rs10257384,rs10258917,rs10259161,rs10262217,rs10271373,rs1	APOBEC3A,APOBEC3B,APOBEC3C,APOBEC3H,CD86,FAM111A,IFI16,IFITM3,IFNAR1,IFNAR2,IFNG,IFNGR1,IL10RB,IRF1,IRF2,IRF3,IRF5,IRF7,IRF9,ISG20,LYST,MB21D1,MX1,MX2,NLRC5,NLRP3,OAS1,OASL,PCBP2,PRF1,PTPRC,PYCARD,RELA,RNASE6,RTP4,SETD2,SLFN11,STAT1,TICAM1,TRIM22,TRIM25,TRIM5,UNC13D,UNC93B1,ZC3HAV1
GO Biological Process	GO:0001959	regulation of cytokine-mediated signaling pathway	1	0	0	0	4.20782	1559	6560	0.0140401	0.0590783	140	1.94624e-10	2.51123e-06	1.79374e-08	2.65307	17.7153	47	161	0.0230279	0.291926	rs10016563,rs10027991,rs10066388,rs10084352,rs10084426,rs10103678,rs10186568,rs10188598,rs10399724,rs10402921,rs10402936,rs10404595,rs10405717,rs10412163,rs10412609,rs10413553,rs10414121,rs10415677,rs10420204,rs10420505,rs10422404,rs10427120,rs1048968,rs1	BIRC2,BIRC3,CARD16,CARD8,CASP1,CASP4,CASP8,CCL5,CD74,CREBRF,CYLD,ELF1,FAM105B,GFI1,HIF1A,IFNAR1,IFNAR2,IFNG,IFNGR1,IFNGR2,IKBKB,IL1R1,IL1R2,IL1RN,IRF3,IRF7,JAK1,NLRC5,PALM3,PARP14,PARP9,PTPN1,PTPN2,PTPRC,PYCARD,SIGIRR,SOCS1,SOCS3,STAP1,STAT1,TNF,TNFAIP3,TNFRSF1A,TRAF1,TREM2,TXK,TYK2
GO Biological Process	GO:0060759	regulation of response to cytokine stimulus	1	0	0	0	4.00557	1637.72	6560	0.014749	0.0590783	150	1.15758e-09	1.49363e-05	9.95752e-08	2.52748	18.5956	47	169	0.0230279	0.278106	rs10016563,rs10027991,rs10066388,rs10084352,rs10084426,rs10103678,rs10186568,rs10188598,rs10399724,rs10402921,rs10402936,rs10404595,rs10405717,rs10412163,rs10412609,rs10413553,rs10414121,rs10415677,rs10420204,rs10420505,rs10422404,rs10427120,rs1048968,rs1	BIRC2,BIRC3,CARD16,CARD8,CASP1,CASP4,CASP8,CCL5,CD74,CREBRF,CYLD,ELF1,FAM105B,GFI1,HIF1A,IFNAR1,IFNAR2,IFNG,IFNGR1,IFNGR2,IKBKB,IL1R1,IL1R2,IL1RN,IRF3,IRF7,JAK1,NLRC5,PALM3,PARP14,PARP9,PTPN1,PTPN2,PTPRC,PYCARD,SIGIRR,SOCS1,SOCS3,STAP1,STAT1,TNF,TNFAIP3,TNFRSF1A,TRAF1,TREM2,TXK,TYK2
GO Biological Process	GO:0046777	protein autophosphorylation	1	0	0	0	2.90054	2261.3	6559	0.020365	0.0590693	693	0.00315033	1	0.0586562	1.6065	21.7865	35	198	0.0171485	0.176768	rs10016563,rs10027991,rs1004420,rs10062715,rs10071660,rs10073070,rs1007381,rs10074893,rs10088702,rs10093650,rs10099615,rs10165580,rs10181224,rs10182983,rs10184485,rs10191029,rs10193933,rs1020396,rs10206645,rs10207644,rs10460479,rs10460480,rs1046230,rs1046	AAK1,AURKB,BLK,CSK,ERN1,FGR,FLT1,GRAP2,INSR,ITK,JAK1,JAK3,LCK,LRRK2,LYN,MAP3K3,MAP4K1,MAPKAPK2,MKNK2,NEK6,PIM1,PRKD2,PTK2,PTK2B,RIPK3,SLA,SLA2,STK10,STK17B,STK4,TXK,TYK2,ULK3,WNK1,ZAP70
GO Biological Process	GO:0052548	regulation of endopeptidase activity	1	0	0	0	1.92032	3406.72	6542	0.0306804	0.0589162	211	2.12344e-07	0.00273988	1.29852e-05	1.8128	41.3724	75	376	0.0367467	0.199468	rs1002487,rs1002488,rs1004420,rs10062715,rs10071660,rs10084352,rs10084426,rs10186568,rs10188598,rs10210757,rs1028937,rs1028938,rs10405717,rs10412163,rs10412609,rs10413553,rs10414121,rs10415677,rs10420204,rs10420505,rs10427120,rs10435870,rs10484566,rs10493	ACVR1C,AIM2,ARRB2,BAX,BCL2L12,BCL2L13,BID,BIRC2,BIRC3,BLID,BOK,CARD16,CARD17,CARD8,CASP1,CASP2,CASP7,CASP8,CAST,CD27,CD44,CR1,CTSH,CYFIP2,DAP,FAS,FASLG,FURIN,GPX1,GRAMD4,HERPUD1,HIP1R,HMGB1,HTRA2,IFI16,IFT57,ITIH5,LCK,LEF1,LGALS9,MAP3K5,MBP,MICAL1,MMP9,NDUFA13,NLRP3,P2RX1,PERP,PIH1D1,PLAUR,PPM1F,PRDX5,PRELID1,PSMB8,PSMB9,PSMD14,PYCARD,RPS6KA1,SERPINB1,SERPINB6,SERPINB9,SERPIND1,SORL1,SPP2,THBS1,TNF,TNFAIP8,TNFRSF10A,TNFRSF10B,TNFRSF10C,TNFRSF10D,TNFRSF1B,TNFSF10,TNFSF14,TNFSF15
GO Biological Process	GO:0002831	regulation of response to biotic stimulus	1	0	0	0	4.98816	1305.89	6514	0.0117607	0.0586641	221	3.64582e-07	0.0047042	2.1286e-05	2.3166	16.835	39	153	0.0191083	0.254902	rs10036335,rs1004420,rs10060185,rs10063121,rs10067174,rs10094283,rs1010273,rs10214456,rs1028937,rs1028938,rs10401175,rs10405717,rs10412163,rs10412609,rs10413553,rs10414121,rs10415677,rs10420204,rs10420505,rs10427120,rs10435545,rs10435546,rs10435547,rs1044	AIM2,AP1B1,B2M,BIRC2,BIRC3,CARD16,CARD8,CD180,CD226,CD247,CD28,CD4,CD55,CYBA,DOCK2,DTX3L,HAVCR2,HMGB1,IFNG,IL12RB1,IL15,IL2RA,LCK,LY86,LY96,MB21D1,MICB,PARP9,PCBP2,PRDM1,SEC14L1,SIGIRR,SPN,STAT1,TNFAIP3,TRAF3,TRIB1,TRIM5,TSPAN32
GO Biological Process	GO:0032846	positive regulation of homeostatic process	1	0	0	0	2.72325	2383.55	6491	0.0214659	0.0584569	1447	0.0551977	1	0.492202	1.33405	23.9872	32	218	0.0156786	0.146789	rs10035166,rs1004234,rs10051145,rs10053046,rs10065633,rs10066986,rs10068129,rs10072571,rs10072700,rs10102111,rs10131741,rs10131829,rs10132329,rs10132624,rs10134588,rs10136089,rs10138343,rs10139958,rs10140363,rs10143059,rs10143525,rs10147454,rs10147648,rs1	ADAM8,AURKB,BAX,C2CD2L,CALM3,CD4,DRD3,ETS1,GPR68,HIF1A,HMBOX1,HNRNPA2B1,INPP5D,LGALS9,MAPK14,NCKAP1L,NPC1,P2RX5,PIH1D1,PIK3CD,PLEKHM1,PRKCQ,SIRT6,SLC22A5,SLX1A,SLX4,STAT1,STX4,TFRC,TGFB1,TNF,TNFSF11
GO Biological Process	GO:0050817	coagulation	1	0	0	0	2.20728	2909.01	6421	0.0261981	0.0578265	448	0.000153785	1	0.00442921	1.63885	33.56	55	305	0.0269476	0.180328	rs10035166,rs1004234,rs1004420,rs10048154,rs10048192,rs10050695,rs10051145,rs10053046,rs10054197,rs1005520,rs10060588,rs10065633,rs10066986,rs10068129,rs10068619,rs10072571,rs10072700,rs10073134,rs10122247,rs10173439,rs10187327,rs10213701,rs10214312,rs103	ARRB2,CAPZA1,CDC42,CLIC1,CPB2,DGKE,DOCK8,EHD1,F12,FCER1G,FERMT3,GATA4,GGCX,GNA12,GNA13,GNA15,GNG2,GP1BA,GP5,GP9,HDAC1,HIST1H3J,IRF1,IRF2,JMJD1C,LAT,LCK,LCP2,LRRC16A,LYN,MICAL1,MYH9,P2RX1,P2RX5,PIK3CD,PIK3CG,PIK3R1,PIK3R5,PIK3R6,PLAT,PLAUR,PLCG2,PLEK,PRKAR2B,PRKCB,PRKCD,PRKCH,PRKCQ,RAB27A,RAC2,SERPIND1,SH2B3,TSPAN32,VAV1,VAV2
GO Biological Process	GO:0007596	blood coagulation	1	0	0	0	2.20957	2905.99	6421	0.0261709	0.0578265	445	0.000128864	1	0.00373649	1.64967	33.34	55	303	0.0269476	0.181518	rs10035166,rs1004234,rs1004420,rs10048154,rs10048192,rs10050695,rs10051145,rs10053046,rs10054197,rs1005520,rs10060588,rs10065633,rs10066986,rs10068129,rs10068619,rs10072571,rs10072700,rs10073134,rs10122247,rs10173439,rs10187327,rs10213701,rs10214312,rs103	ARRB2,CAPZA1,CDC42,CLIC1,CPB2,DGKE,DOCK8,EHD1,F12,FCER1G,FERMT3,GATA4,GGCX,GNA12,GNA13,GNA15,GNG2,GP1BA,GP5,GP9,HDAC1,HIST1H3J,IRF1,IRF2,JMJD1C,LAT,LCK,LCP2,LRRC16A,LYN,MICAL1,MYH9,P2RX1,P2RX5,PIK3CD,PIK3CG,PIK3R1,PIK3R5,PIK3R6,PLAT,PLAUR,PLCG2,PLEK,PRKAR2B,PRKCB,PRKCD,PRKCH,PRKCQ,RAB27A,RAC2,SERPIND1,SH2B3,TSPAN32,VAV1,VAV2
GO Biological Process	GO:0008654	phospholipid biosynthetic process	1	0	0	0	2.45809	2584.12	6352	0.0232722	0.0572051	4329	0.437459	1	1	1.03961	29.8189	31	271	0.0151886	0.114391	rs10038963,rs10048154,rs10048192,rs1005520,rs10088394,rs10088396,rs10153881,rs10171658,rs10175194,rs10175286,rs10180332,rs10181541,rs10182902,rs10182994,rs10195662,rs10195664,rs10199700,rs10201551,rs10210973,rs1032751,rs1032752,rs10401175,rs10464890,rs104	APOA2,CECR5,CHKA,DGKE,DPAGT1,FABP5,INPP4B,INPP5D,ISYNA1,LPCAT1,LPIN2,MVD,PGAP1,PGS1,PHOSPHO1,PIGV,PIK3CD,PIK3CG,PIK3R1,PIK3R2,PIK3R5,PIK3R6,PIP5K1B,PLAUR,PLCG2,PLEKHA2,PPARD,SACM1L,SPHK2,SPTLC2,TLR9
GO Biological Process	GO:0045017	glycerolipid biosynthetic process	1	0	0	0	2.55842	2477.7	6339	0.0223138	0.0570881	5860	0.678372	1	1	0.931167	26.848	25	244	0.0122489	0.102459	rs10038963,rs10048154,rs10048192,rs1005520,rs10088394,rs10088396,rs10153881,rs10171658,rs10175194,rs10175286,rs10180332,rs10181541,rs10182902,rs10182994,rs10195662,rs10195664,rs10199700,rs10201551,rs10210973,rs1032751,rs1032752,rs10401175,rs10464890,rs104	APOA2,CECR5,CHKA,FABP5,INPP4B,INPP5D,LPCAT1,LPIN2,PCK1,PGAP1,PGS1,PHOSPHO1,PIGV,PIK3CD,PIK3CG,PIK3R1,PIK3R2,PIK3R5,PIK3R6,PIP5K1B,PLAUR,PLCG2,PLEKHA2,SACM1L,TLR9
GO Biological Process	GO:0045638	negative regulation of myeloid cell differentiation	1	0	0	0	6.19342	1012.2	6269	0.00911575	0.0564576	1842	0.107505	1	0.753062	1.4296	9.79293	14	89	0.00685938	0.157303	rs10088702,rs10094283,rs10131741,rs10131829,rs10132329,rs10132624,rs10134588,rs10136089,rs10138343,rs10139958,rs10140363,rs10143059,rs10143525,rs10147454,rs10147648,rs10150940,rs10151086,rs10151453,rs10151576,rs10171658,rs10175194,rs10175286,rs10181541,rs	GPR171,GPR55,GPR68,HIST1H4H,INPP5D,KLF13,LILRB3,LYN,MAFB,PIK3R1,PTK2B,PTPN2,RARA,TRIB1
GO Biological Process	GO:0046474	glycerophospholipid biosynthetic process	1	0	0	0	2.61442	2372.61	6203	0.0213674	0.0558633	5834	0.6659	1	1	0.936123	25.6377	24	233	0.0117589	0.103004	rs10038963,rs10048154,rs10048192,rs1005520,rs10088394,rs10088396,rs10153881,rs10171658,rs10175194,rs10175286,rs10180332,rs10181541,rs10182902,rs10182994,rs10195662,rs10195664,rs10199700,rs10201551,rs10210973,rs1032751,rs1032752,rs10401175,rs10464890,rs104	APOA2,CECR5,CHKA,FABP5,INPP4B,INPP5D,LPCAT1,LPIN2,PGAP1,PGS1,PHOSPHO1,PIGV,PIK3CD,PIK3CG,PIK3R1,PIK3R2,PIK3R5,PIK3R6,PIP5K1B,PLAUR,PLCG2,PLEKHA2,SACM1L,TLR9
GO Biological Process	GO:0019882	antigen processing and presentation	1	0	0	0	4.26816	1451.21	6194	0.0130694	0.0557822	151	1.51879e-09	1.95969e-05	1.29781e-07	2.36115	22.4467	53	204	0.0259677	0.259804	rs10066388,rs1010273,rs10103678,rs10127580,rs10127899,rs10444818,rs10444819,rs10456054,rs10484566,rs10484567,rs1049053,rs1049055,rs1049056,rs1049057,rs1049059,rs1049061,rs1049070,rs1049072,rs1049281,rs1049579,rs1049645,rs1049650,rs1049663,rs1049668,rs1049	AP1B1,ATG5,B2M,CAPZA1,CD1C,CD74,CTSH,CTSS,CYBA,DNM2,ENSG00000248993,ENSG00000250264,ERAP1,ERAP2,FCER1G,HLA-B,HLA-DMA,HLA-DMB,HLA-DOA,HLA-DPA1,HLA-DPB1,HLA-DQA1,HLA-DQA2,HLA-DRA,HLA-DRB1,HLA-DRB5,HLA-F,HLA-G,IFI30,IFNG,IKBKB,KIF2C,LAG3,LGMN,LNPEP,MR1,NCF2,NCF4,PSMB10,PSMB8,PSMB9,PSMD13,PSMD14,RAB27A,RAB8B,RELB,RFTN1,SAR1B,SLC11A1,SNAP23,TAP1,TAP2,VAMP8
GO Biological Process	GO:2000116	regulation of cysteine-type endopeptidase activity	1	0	0	0	2.63305	2345.95	6177	0.0211273	0.0556291	128	1.43091e-11	1.84631e-07	1.44243e-09	2.43926	25.4176	62	231	0.0303773	0.268398	rs1002487,rs1002488,rs1004420,rs10062715,rs10071660,rs10084352,rs10084426,rs10186568,rs10188598,rs1028937,rs1028938,rs10405717,rs10412163,rs10412609,rs10413553,rs10414121,rs10415677,rs10420204,rs10420505,rs10427120,rs10435870,rs10484566,rs10493038,rs10500	ACVR1C,AIM2,ARRB2,BAX,BCL2L12,BCL2L13,BID,BIRC2,BIRC3,BLID,BOK,CARD16,CARD8,CASP1,CASP2,CASP7,CASP8,CAST,CD27,CD44,CTSH,CYFIP2,DAP,FAS,FASLG,GPX1,GRAMD4,HERPUD1,HIP1R,HMGB1,HTRA2,IFI16,IFT57,LCK,LEF1,LGALS9,MAP3K5,MICAL1,MMP9,NDUFA13,NLRP3,P2RX1,PERP,PIH1D1,PLAUR,PPM1F,PRDX5,PSMB9,PYCARD,RPS6KA1,SERPINB9,THBS1,TNF,TNFAIP8,TNFRSF10A,TNFRSF10B,TNFRSF10C,TNFRSF10D,TNFRSF1B,TNFSF10,TNFSF14,TNFSF15
GO Biological Process	GO:0030336	negative regulation of cell migration	1	0	0	0	1.69797	3619.62	6146	0.0325978	0.0553499	1371	0.0475209	1	0.447237	1.34489	24.5373	33	223	0.0161685	0.147982	rs10094283,rs10122247,rs10170087,rs10171786,rs10173408,rs10173586,rs10176108,rs10187273,rs10189504,rs10193109,rs10194963,rs10196657,rs10196674,rs10197806,rs10201081,rs10202051,rs10202102,rs10202327,rs10204878,rs10205096,rs10207163,rs10208650,rs10208669,rs	ACVR1C,ADORA3,AIF1,ARHGDIB,BMP10,CD300A,CLIC4,CX3CR1,CXCL13,CYGB,DCN,DUSP10,FAM65B,GNRH1,GPR56,HMGB1,IDH2,IL24,KANK1,KLRK1,LRCH1,PPARD,PTGER4,PTPRJ,PTPRK,RGCC,SP100,STAP1,TGFB1,THBS1,TP53INP1,TRIB1,ZMYND8
GO Biological Process	GO:0060333	interferon-gamma-mediated signaling pathway	1	0	0	0	12.0764	505.364	6103	0.00455123	0.0549627	50	9.23687e-21	1.19183e-16	2.38367e-18	5.39611	7.04211	38	64	0.0186183	0.59375	rs10035166,rs1004234,rs10051145,rs10053046,rs10065633,rs10066986,rs10068129,rs10072571,rs10072700,rs10172069,rs10205096,rs10213701,rs10214312,rs10444818,rs10444819,rs10445003,rs10456054,rs10479003,rs1049053,rs1049055,rs1049056,rs1049057,rs1049059,rs104906	B2M,CD44,CIITA,HLA-B,HLA-DPA1,HLA-DPB1,HLA-DQA1,HLA-DQA2,HLA-DRA,HLA-DRB1,HLA-DRB5,HLA-F,HLA-G,IFI30,IFNG,IFNGR1,IFNGR2,IRF1,IRF2,IRF3,IRF5,IRF6,IRF7,IRF8,IRF9,JAK1,NMI,OAS1,OASL,PRKCD,PTAFR,SP100,STAT1,TRIM21,TRIM22,TRIM25,TRIM38,TRIM5
GO Biological Process	GO:0051897	positive regulation of protein kinase B signaling	1	0	0	0	2.94386	2061.24	6068	0.0185632	0.0546475	633	0.00172613	1	0.0351852	1.77951	15.7347	28	143	0.0137188	0.195804	rs1004420,rs10048154,rs10048192,rs1005520,rs10165746,rs10168571,rs10171973,rs10172802,rs10180062,rs10197010,rs10207141,rs10401175,rs10406045,rs10408874,rs10412587,rs10416057,rs10416936,rs10416979,rs10418301,rs10419572,rs10423572,rs10490573,rs10491087,rs10	ADAM8,ARRB2,CCR7,CD28,CD86,GCNT2,GPX1,HCLS1,ICOS,IL26,INSR,LCK,PIK3AP1,PIK3CD,PIK3CG,PIK3R1,PIK3R2,PIK3R5,PTK2,PTPRJ,RICTOR,TGFB1,THBS1,TNF,TNFSF11,TRAT1,TXN,VAV1
GO Biological Process	GO:0032103	positive regulation of response to external stimulus	1	0	0	0	1.89107	3192.91	6038	0.0287548	0.0543773	106	3.33984e-13	4.3094e-09	4.06547e-11	2.42131	30.149	73	274	0.0357668	0.266423	rs10013453,rs10036748,rs10041304,rs10042059,rs10055978,rs10057917,rs10063589,rs10066388,rs10088702,rs1012656,rs10214456,rs1024995,rs1028937,rs1028938,rs10471698,rs10490573,rs1050922,rs10515746,rs106009,rs106010,rs10750950,rs10750951,rs10797092,rs10801723,	ADAM8,AIF1,CASR,CCL5,CCR1,CCR2,CCR4,CCR6,CCR7,CD180,CD28,CD47,CD6,CD74,CMKLR1,CPB2,CREB3L3,CXCL13,CYBA,EDN2,EDN3,ETS1,F12,FAM65B,FCER1G,FFAR2,GBP5,GHSR,HAVCR2,HMGB1,IL15,IL16,IL17RA,IL6R,IL6ST,LDLR,LGALS9,LTA,LY86,LY96,MAPK13,MAPK14,MYD88,NCKAP1L,NOD2,OSM,PDCD4,PIK3CG,PPM1F,PRKD2,PTGER4,PTK2B,RAC2,RPS19,SCARF1,SLAMF1,STX4,TGFB1,THBS1,TICAM1,TLR10,TLR2,TLR6,TLR9,TMEM102,TNF,TNFRSF1A,TNFSF11,TNFSF14,TNFSF18,TNIP1,USF1,VAMP8
GO Biological Process	GO:0002762	negative regulation of myeloid leukocyte differentiation	1	0	0	0	8.8773	666.757	5919	0.00600471	0.0533056	1158	0.0294545	1	0.328196	1.93366	5.17155	10	47	0.00489956	0.212766	rs10094283,rs10131741,rs10131829,rs10132329,rs10132624,rs10134588,rs10136089,rs10138343,rs10139958,rs10140363,rs10143059,rs10143525,rs10147454,rs10147648,rs10150940,rs10151086,rs10151453,rs10151576,rs10171658,rs10175194,rs10175286,rs10181541,rs10181652,rs	GPR55,GPR68,INPP5D,LILRB3,LYN,MAFB,PIK3R1,PTPN2,RARA,TRIB1
GO Biological Process	GO:0070664	negative regulation of leukocyte proliferation	1	0	0	0	7.0479	838.264	5908	0.00754927	0.0532065	198	1.12434e-07	0.00145073	7.32693e-06	3.11239	8.0324	25	73	0.0122489	0.342466	rs1010273,rs10165746,rs10171658,rs10175194,rs10175286,rs10181541,rs10182902,rs10182994,rs10195662,rs10195664,rs10197010,rs10199700,rs10201551,rs10399724,rs1048968,rs10490573,rs10515746,rs1054175,rs1054176,rs1056241,rs1056243,rs1059174,rs1059418,rs1059423,	BTN2A2,CD274,CD300A,CEBPB,CTLA4,GLMN,GNRH1,HAVCR2,HLA-G,IL10,IL2RA,INPP5D,KIAA0922,LGALS9,LRRC32,LST1,LYN,PDCD1LG2,PKN1,PRDM1,SPN,TGFB1,TNFAIP3,TNFRSF13B,TNFRSF14
GO Biological Process	GO:0050672	negative regulation of lymphocyte proliferation	1	0	0	0	7.43117	792.877	5892	0.00714052	0.0530624	205	1.43664e-07	0.0018537	9.04245e-06	3.16111	7.59227	24	69	0.0117589	0.347826	rs1010273,rs10165746,rs10171658,rs10175194,rs10175286,rs10181541,rs10182902,rs10182994,rs10195662,rs10195664,rs10197010,rs10199700,rs10201551,rs10399724,rs1048968,rs10490573,rs10515746,rs1054175,rs1054176,rs1056241,rs1056243,rs1059174,rs1059418,rs1059423,	BTN2A2,CD274,CD300A,CEBPB,CTLA4,GLMN,GNRH1,HAVCR2,HLA-G,IL10,IL2RA,INPP5D,KIAA0922,LGALS9,LRRC32,LST1,LYN,PDCD1LG2,PKN1,PRDM1,SPN,TGFB1,TNFRSF13B,TNFRSF14
GO Biological Process	GO:0038095	Fc-epsilon receptor signaling pathway	1	0	0	0	4.45717	1319.67	5882	0.0118848	0.0529724	458	0.000181553	1	0.00511479	2.03575	13.7541	28	125	0.0137188	0.224	rs10050695,rs10054197,rs10055978,rs10060588,rs10062715,rs10063589,rs10068619,rs10071660,rs10073070,rs10073134,rs10074893,rs10103678,rs10212075,rs1039784,rs10401175,rs10406045,rs10408874,rs10412587,rs10416057,rs10416936,rs10416979,rs10418301,rs10419572,rs1	CARD11,FBXW11,FCER1G,GRAP2,IGLL5,IKBKB,ITK,LAT,LAT2,LCP2,LILRA4,LYN,MAP3K1,NFATC2,PIK3R1,PIK3R2,PLCG2,PPP3CA,PRKCQ,PSMB10,PSMB8,PSMB9,PSMD13,PSMD14,RELA,SKP1,VAV1,VAV2
GO Biological Process	GO:0007264	small GTPase mediated signal transduction	1	0	0	0	1.85955	3152.38	5862	0.0283898	0.0527923	423	8.77703e-05	1	0.00267731	1.71032	29.8189	51	271	0.0249877	0.188192	rs10016721,rs10036335,rs10060185,rs10063121,rs10067174,rs10122247,rs10133640,rs10151591,rs10210757,rs10214456,rs10261516,rs10406045,rs10408874,rs10410522,rs10412587,rs10416057,rs10416936,rs10416979,rs10418301,rs10419572,rs10423572,rs10517537,rs10517539,rs	AIF1,ARF6,ARHGAP18,ARHGAP30,ARHGEF1,ARHGEF18,ARHGEF3,ARL4C,ARL8A,BCL6,CDC42,CELSR1,CFL1,CHP1,DBNL,DNAJA3,DOCK10,DOCK2,DOCK5,DOCK8,DOK2,GNA12,GNA13,GPR56,GRAP2,KSR1,LAT,MAPK14,MAPKAPK2,MYO9B,PAK6,RAB38,RAC2,RALB,RALGDS,RAPGEF1,RAPGEF6,RASGRP1,RASGRP2,RASSF1,RGL4,RHOBTB2,RHOD,RHOF,RHOH,RREB1,SH2D3A,SH2D3C,VANGL2,VAV1,VAV2
GO Biological Process	GO:0031098	stress-activated protein kinase signaling cascade	1	0	0	0	3.92842	1488.89	5849	0.0134088	0.0526752	325	1.2211e-05	0.157558	0.000484794	2.2032	14.5243	32	132	0.0156786	0.242424	rs10055978,rs10063589,rs10073070,rs10074893,rs10094283,rs10103678,rs10131741,rs10131829,rs10132329,rs10132624,rs10134588,rs10136089,rs10138343,rs10139958,rs10140363,rs10143059,rs10143525,rs10147454,rs10147648,rs10150940,rs10151086,rs10151453,rs10151576,rs	CASR,CCDC88C,DBNL,ERN1,FBXW11,IKBKB,KAT7,LGALS9,MAP2K3,MAP3K1,MAP3K3,MAP3K5,MAP3K8,MAP4K1,MAP4K2,MAPK14,MAPKAPK2,NOD2,OXSR1,PAK6,PKN1,PTGER4,PTPN1,SH2D3A,SH2D3C,SKP1,STK10,STK4,TNF,TNFSF11,TNIP2,TRIB1
GO Biological Process	GO:0031341	regulation of cell killing	1	0	0	0	8.90335	654.81	5830	0.00589711	0.0525041	208	1.81901e-07	0.00234707	1.1284e-05	3.21582	7.15214	23	65	0.011269	0.353846	rs10044838,rs10048154,rs10048192,rs1005520,rs10058680,rs10064778,rs10065462,rs1007381,rs10074095,rs10074127,rs10095752,rs10103418,rs10103677,rs10107936,rs10214237,rs10214273,rs10401175,rs10406045,rs10408874,rs10412587,rs10416057,rs10416936,rs10416979,rs10	ARRB2,B2M,CD226,FAM49B,FCER2,HAVCR2,IFNG,IL12RB1,IL18RAP,IL7R,KLRK1,LAG3,LGALS9,NOS2,PIK3R6,PRF1,PTPRC,RASGRP1,RIPK3,SERPINB9,SLAMF6,STAP1,VAV1
GO Biological Process	GO:0002460	adaptive immune response based on somatic recombination of immune receptors built from immunoglobulin superfamily domains	1	0	0	0	4.79009	1212.3	5807	0.0109177	0.0522969	126	1.24625e-11	1.60804e-07	1.27622e-09	3.05363	13.7541	42	125	0.0205781	0.336	rs10066388,rs1012656,rs10171658,rs10175194,rs10175286,rs10181541,rs10182902,rs10182994,rs10195662,rs10195664,rs10199700,rs10201551,rs10212075,rs1028937,rs1028938,rs10456045,rs1055566,rs1055568,rs1055569,rs1055880,rs10737176,rs10797077,rs10797078,rs1080489	BATF,BCL3,BCL6,BTN3A2,BTN3A3,CCR6,CD27,CD55,CD74,CR1,CR2,CTSC,CTSH,CXCL13,FAS,FCER1G,HMGB1,IGLL5,IL18BP,IL18RAP,IL4R,INPP5D,IRF7,KLHL6,LEF1,LY9,MICB,MYO1G,POU2F2,PRKCD,RAB27A,RELB,RFTN1,SLA2,SLAMF1,SLAMF6,SLC11A1,STAT6,SUSD4,TGFB1,TLR6,UNC13D
GO Biological Process	GO:0001910	regulation of leukocyte mediated cytotoxicity	1	0	0	0	10.307	561.173	5784	0.00505384	0.0520898	214	2.37928e-07	0.00306999	1.43458e-05	3.49546	5.72171	20	52	0.00979912	0.384615	rs10044838,rs10048154,rs10048192,rs1005520,rs10058680,rs10064778,rs10065462,rs1007381,rs10074095,rs10074127,rs10095752,rs10103418,rs10103677,rs10107936,rs10214237,rs10214273,rs10401175,rs10406045,rs10408874,rs10412587,rs10416057,rs10416936,rs10416979,rs10	ARRB2,B2M,CD226,FAM49B,HAVCR2,IL12RB1,IL18RAP,IL7R,KLRK1,LAG3,LGALS9,NOS2,PIK3R6,PTPRC,RASGRP1,RIPK3,SERPINB9,SLAMF6,STAP1,VAV1
GO Biological Process	GO:0048872	homeostasis of number of cells	1	0	0	0	2.74792	2096.86	5762	0.018884	0.0518917	206	1.49985e-07	0.00193526	9.39447e-06	2.21194	20.7962	46	189	0.022538	0.243386	rs10035166,rs1004234,rs10044838,rs10051145,rs10053046,rs10058680,rs10064778,rs10065462,rs10065633,rs10066986,rs10068129,rs10072571,rs10072700,rs1007381,rs10074095,rs10074127,rs10103678,rs10213701,rs10214237,rs10214273,rs10214312,rs10215297,rs10216316,rs10	ADD1,BAX,BCL6,CARD11,CCR4,CCR7,CD7,CORO1A,CYLD,DNAJA3,DOCK10,FAS,FLT3LG,GPR183,HCLS1,HIF1A,HIPK2,HMGB1,IFNG,IKZF1,IL2RA,IL7,IL7R,JAK3,KLF2,KMT2E,L3MBTL3,LAT,LIPA,LYN,NCKAP1L,PKN1,POLB,PRDX1,PTPN2,RIPK3,RPS19,SIT1,SLC22A5,SPI1,SPNS2,TGFB1,TMOD3,TNFAIP3,TNFRSF13B,TNFSF14
GO Biological Process	GO:0050864	regulation of B cell activation	1	0	0	0	3.90794	1468.8	5740	0.0132278	0.0516935	102	7.44225e-14	9.60274e-10	9.41445e-12	3.428	12.5437	43	114	0.0210681	0.377193	rs10066388,rs1010273,rs10165746,rs10171658,rs10173439,rs10175194,rs10175286,rs10181541,rs10182902,rs10182994,rs10187327,rs10195662,rs10195664,rs10197010,rs10199700,rs10201551,rs10212075,rs10402921,rs10402936,rs10404595,rs10422404,rs10490573,rs1052240,rs10	AHR,APLF,BANK1,BCL6,CARD11,CD27,CD28,CD300A,CD74,CTLA4,CYLD,FAS,GPR183,IFNG,IGLL5,IKZF3,IL10,IL27RA,IL5,IL7,INPP5D,LYN,NCKAP1L,NFATC2,NOD2,PKN1,PRDM1,PTPRC,SAMSN1,SLA2,STAT6,TBC1D10C,TBX21,TFRC,TGFB1,TICAM1,TLR9,TNFAIP3,TNFRSF13B,TNFRSF4,TNIP2,XBP1,ZFP36L2
GO Biological Process	GO:0045926	negative regulation of growth	1	0	0	0	1.93197	2955.02	5709	0.0266124	0.0514144	3852	0.35464	1	1	1.08576	24.8674	27	226	0.0132288	0.119469	rs10170087,rs10171786,rs10173408,rs10173586,rs10176108,rs10187273,rs10189504,rs10193109,rs10194963,rs10196657,rs10196674,rs10197806,rs10201081,rs10202051,rs10202102,rs10202327,rs10204878,rs10207163,rs10208650,rs10208669,rs10210630,rs10445945,rs10470046,rs	ADIPOR2,BCL6,BMP10,BTG1,CCAR2,CRLF3,DACT3,DUSP10,HIF1A,IFNG,IL10,IRF8,JARID2,LGMN,LTA,NDUFA13,NKD1,NME6,PLAC8,PPARD,PTK2,PTPRJ,SERTAD2,SIPA1,STK4,TGFB1,TNF
GO Biological Process	GO:0071496	cellular response to external stimulus	1	0	0	0	1.86647	3046.39	5686	0.0274353	0.0512072	470	0.000203868	1	0.00559682	1.65535	30.8092	51	280	0.0249877	0.182143	rs10035166,rs1004234,rs10051145,rs10053046,rs10055978,rs10063589,rs10065633,rs10066986,rs10068129,rs10072571,rs10072700,rs10084352,rs10084426,rs1010273,rs10186568,rs10188598,rs10213701,rs10214312,rs1022813,rs10479003,rs10754443,rs10797092,rs10817691,rs109	AIF1,ATG5,ATP1A1,CASP1,CASP2,CASP5,CASP8,CASR,CBL,CLEC16A,CNN2,CYBA,DAP,DNAJC15,FAS,GABARAPL1,GSDMD,IFI16,IL15,INHBB,IRF1,KLF10,LRRK2,LTBR,LYN,MAP3K1,MAP3K5,MARS,MAX,MYD88,NAT1,PCK1,PIM1,PTGER4,RALB,SIPA1,SLC1A2,TGFB1,TLR5,TNC,TNFRSF10A,TNFRSF10B,TNFRSF1A,TNFRSF8,TNFSF14,UCN3,UCP2,UPP1,USF1,VDR,XBP1
GO Biological Process	GO:0032649	regulation of interferon-gamma production	1	0	0	0	5.38842	1053.74	5678	0.00948984	0.0511352	114	1.49657e-12	1.93103e-08	1.69388e-10	3.59533	10.013	36	91	0.0176384	0.395604	rs10016563,rs10027991,rs10035688,rs10039272,rs10039639,rs10065432,rs1007381,rs10095752,rs10103418,rs10103677,rs10107936,rs1028937,rs1028938,rs10401175,rs10402921,rs10402936,rs10404595,rs10422404,rs10461419,rs10489634,rs10515746,rs1055880,rs10737176,rs1073	BCL3,CCR2,CCR7,CD14,CD2,CD226,CD244,CD274,CD3E,CD96,FAM49B,HAVCR2,HLA-DPA1,HLA-DPB1,HMGB1,IFNAR1,IL10,IL12RB1,IL27RA,IRF8,ISL1,KLRK1,LGALS9,LTA,PDCD1LG2,PTPN22,PYCARD,RARA,RASGRP1,RIPK3,SLAMF1,SLAMF6,SLC11A1,TLR9,TNF,TXK
GO Biological Process	GO:0032479	regulation of type I interferon production	1	0	0	0	6.62294	857.323	5678	0.00772092	0.0511352	120	5.03103e-12	6.49153e-08	5.40961e-10	3.12872	13.424	42	122	0.0205781	0.344262	rs10035166,rs1004234,rs10051145,rs10053046,rs10065633,rs10066986,rs10068129,rs10072571,rs10072700,rs10172069,rs10213701,rs10214312,rs1028937,rs1028938,rs1039523,rs1039524,rs10403622,rs10405108,rs10406195,rs10410231,rs10421359,rs10479003,rs10515746,rs10767	CD14,CYLD,DTX4,HAVCR2,HMGB1,IFI16,IFNAR1,IKBKE,IL10,IRF1,IRF3,IRF5,IRF7,LILRA4,LRRFIP1,MB21D1,MYD88,NLRC5,NMI,PCBP2,PLCG2,POLR2E,PTPN22,PYCARD,REL,RELA,RELB,RNF135,SETD2,STAT1,STAT6,TICAM1,TLR2,TLR9,TNFAIP3,TRAF3,TRIM21,TRIM25,UBA7,UBE2L6,ZBP1,ZBTB20
GO Biological Process	GO:0043433	negative regulation of sequence-specific DNA binding transcription factor activity	1	0	0	0	3.31424	1704.46	5649	0.0153501	0.050874	452	0.00016718	1	0.0047724	1.99012	15.0745	30	137	0.0146987	0.218978	rs10094283,rs10205096,rs10399724,rs10405717,rs10412163,rs10412609,rs10413553,rs10414121,rs10415677,rs10420204,rs10420505,rs10427120,rs10435545,rs10435546,rs10435547,rs1048968,rs10500300,rs10515746,rs10767979,rs10802493,rs10808549,rs10853801,rs10956270,rs1	ADORA3,AIM2,ARRB2,CARD8,CHP1,CMKLR1,CYLD,DAP,FAM105B,GFI1,GLIS2,HAVCR2,ID2,ID3,KEAP1,NFKBID,NLRC5,NLRP3,PARP10,PIM1,PTGIS,PYCARD,SIGIRR,SP100,TLR9,TNFAIP3,TNFRSF4,TRAF3,TRIB1,TRIM21
GO Biological Process	GO:0034340	response to type I interferon	1	0	0	0	19.033	295.959	5633	0.00266536	0.0507299	135	6.27946e-11	8.10239e-07	6.00177e-09	3.8556	7.26217	28	66	0.0137188	0.424242	rs10035166,rs1004234,rs10051145,rs10053046,rs10065633,rs10066986,rs10068129,rs10072571,rs10072700,rs10152473,rs10205096,rs10213701,rs10214312,rs10456054,rs10479003,rs1049281,rs1049579,rs1049645,rs1049650,rs1049663,rs1049668,rs1049709,rs1049724,rs1049853,r	HLA-B,HLA-F,HLA-G,IFI35,IFITM3,IFNAR1,IFNAR2,IKBKE,IRF1,IRF2,IRF3,IRF5,IRF6,IRF7,IRF8,IRF9,ISG20,JAK1,MX1,MX2,MYD88,OAS1,OASL,PSMB8,SETD2,SP100,STAT1,TYK2
GO Biological Process	GO:0022408	negative regulation of cell-cell adhesion	1	0	0	0	3.37164	1667.14	5621	0.015014	0.0506219	168	9.60473e-09	0.00012393	7.37678e-07	2.55216	16.0648	41	146	0.0200882	0.280822	rs10035166,rs1004234,rs10051145,rs10053046,rs10065633,rs10066388,rs10066986,rs10068129,rs10072571,rs10072700,rs10088394,rs10088396,rs10165746,rs10197010,rs10213701,rs10214312,rs1028937,rs1028938,rs1039523,rs1039524,rs10399724,rs10464890,rs10464891,rs10464	BCL6,BTN2A2,CD274,CD300A,CD74,CEBPB,CTLA4,CYLD,FAM65B,GLMN,GNRH1,HAVCR2,HLA-G,HMGB1,IL10,IL1RN,IL2RA,IL4R,IRF1,JAK3,KIAA0922,LAG3,LAX1,LGALS3,LGALS9,LRRC32,MBP,NFKBID,PAG1,PDCD1LG2,PRKCD,PTK2,PTPN2,PTPN22,RGCC,SPN,TBX21,TGFB1,TIGIT,TNFRSF14,TNFSF18
GO Biological Process	GO:0060337	type I interferon signaling pathway	1	0	0	0	20.7243	270.407	5604	0.00243524	0.0504687	142	2.66158e-10	3.43424e-06	2.41848e-08	3.87366	6.71201	26	61	0.0127388	0.426229	rs10035166,rs1004234,rs10051145,rs10053046,rs10065633,rs10066986,rs10068129,rs10072571,rs10072700,rs10152473,rs10205096,rs10213701,rs10214312,rs10456054,rs10479003,rs1049281,rs1049579,rs1049645,rs1049650,rs1049663,rs1049668,rs1049709,rs1049724,rs1049853,r	HLA-B,HLA-F,HLA-G,IFI35,IFITM3,IFNAR1,IFNAR2,IRF1,IRF2,IRF3,IRF5,IRF6,IRF7,IRF8,IRF9,ISG20,JAK1,MX1,MX2,MYD88,OAS1,OASL,PSMB8,SP100,STAT1,TYK2
GO Biological Process	GO:0002218	activation of innate immune response	1	0	0	0	2.77382	2007.7	5569	0.0180811	0.0501535	108	4.49689e-13	5.80234e-09	5.37254e-11	2.51615	26.628	67	242	0.0328271	0.276859	rs10013453,rs10036748,rs10041304,rs10042059,rs10055978,rs10057917,rs10063589,rs10073070,rs10074893,rs10084352,rs10084426,rs10103678,rs10186568,rs10188598,rs1024995,rs1028937,rs1028938,rs10471698,rs10484566,rs10515746,rs1053752,rs1057141,rs1057149,rs105737	AIM2,BIRC2,BIRC3,C1orf106,CARD11,CASP8,CD14,CD180,CD86,CLEC7A,CNPY3,CTSK,CTSS,CYLD,FAM105B,FBXW11,FCER1G,FFAR2,HAVCR2,HMGB1,ICAM2,ICAM3,IFI16,IKBKB,IKBKE,IRF3,IRF7,ITGAM,ITGB2,KLRK1,LGMN,LY96,LYN,MAP3K1,MAPKAPK2,MB21D1,MUC19,MYD88,NOD2,PIK3AP1,PLCG2,PRKCD,PSMB10,PSMB8,PSMB9,PSMD13,PSMD14,PYCARD,RELA,RELB,RFTN1,SKP1,TANK,TICAM1,TLR1,TLR10,TLR2,TLR5,TLR6,TLR9,TNFAIP3,TNIP1,TNIP2,TNIP3,TRAF3,TRIM5,UNC93B1
GO Biological Process	GO:0030099	myeloid cell differentiation	1	0	0	0	2.63337	2099.59	5529	0.0189086	0.0497933	210	2.08765e-07	0.00269369	1.28271e-05	2.18878	21.0163	46	191	0.022538	0.240838	rs10084352,rs10084426,rs10186568,rs10188598,rs10215297,rs10216316,rs10230193,rs10236879,rs10237313,rs10237442,rs10239000,rs10240938,rs10244023,rs10248903,rs10251739,rs10251980,rs10254237,rs10261758,rs10262731,rs10263046,rs10264390,rs10265042,rs10269380,rs	ADD1,BATF,BATF3,BCL6,CASP8,CCR7,CD86,CDC42,CSF2,EVI2B,FLI1,GPR183,HCLS1,HIPK2,IFI16,IKZF1,IRF8,JAK3,KLF2,KMT2E,L3MBTL3,LEF1,LRRK1,LTBR,LYN,MAPK14,MMP9,MYH9,NBEAL2,NCKAP1L,PDE1B,PIK3CD,PTPN2,RBPJ,RELB,RPS19,SBNO2,SNRK,SPI1,TET2,TFRC,TGFB1,TLR2,TMOD3,TNF,TNFSF11
GO Biological Process	GO:0001816	cytokine production	1	0	0	0	3.73489	1472.07	5498	0.0132572	0.0495141	100	6.53971e-14	8.43819e-10	8.43819e-12	3.23595	14.5243	47	132	0.0230279	0.356061	rs10016563,rs10027991,rs10050695,rs10054197,rs10060588,rs10062715,rs10068619,rs10071660,rs10073134,rs1028937,rs1028938,rs1039784,rs10456045,rs10475935,rs10490573,rs10800745,rs10801723,rs10802493,rs10807008,rs10854364,rs10922604,rs10946816,rs11088248,rs110	AIM2,BATF,BTN3A1,BTN3A2,C1orf106,CARD11,CASP1,CCR7,CD226,CD28,CD4,CD55,CD96,GBP5,GPR56,HIF1A,HMGB1,IFNAR1,IL18RAP,IL19,IRF3,IRF7,ITK,LCP2,LIPA,LYN,MR1,NFATC2,NLRP3,NOD2,NOS2,PCSK5,PIK3CD,PIK3CG,PRKCD,PTAFR,RASGRP1,RBPJ,RFTN1,RGCC,SLAMF1,SLC11A1,TLR2,TLR6,TLR9,TUSC2,TXK
GO Biological Process	GO:0006661	phosphatidylinositol biosynthetic process	1	0	0	0	3.70068	1479.19	5474	0.0133213	0.049298	4547	0.451855	1	1	1.0537	15.1845	16	138	0.00783929	0.115942	rs10048154,rs10048192,rs1005520,rs10153881,rs10171658,rs10175194,rs10175286,rs10180332,rs10181541,rs10182902,rs10182994,rs10195662,rs10195664,rs10199700,rs10201551,rs10210973,rs10401175,rs10491087,rs10929180,rs10929181,rs10929193,rs10931777,rs10931779,rs1	INPP4B,INPP5D,PGAP1,PIGV,PIK3CD,PIK3CG,PIK3R1,PIK3R2,PIK3R5,PIK3R6,PIP5K1B,PLAUR,PLCG2,PLEKHA2,SACM1L,TLR9
GO Biological Process	GO:0050715	positive regulation of cytokine secretion	1	0	0	0	4.88527	1110.89	5427	0.0100045	0.0488747	109	1.2602e-12	1.62604e-08	1.49178e-10	3.29749	12.4337	41	113	0.0200882	0.362832	rs10119644,rs10122672,rs10123473,rs10125969,rs10166844,rs1022813,rs1028937,rs1028938,rs1038776,rs10399724,rs10405717,rs10412163,rs10412609,rs10413553,rs10414121,rs10415677,rs10420204,rs10420505,rs10427120,rs10489634,rs1048968,rs10500300,rs10513243,rs10515	AIM2,CARD8,CASP1,CASP5,CD14,CD2,CD244,CD274,CD58,CHIA,FFAR2,FGR,GLMN,GSDMD,HAVCR2,HMGB1,IFNAR1,IFNG,IL10,IL17RA,IL26,IL4R,IRF3,LGALS9,MAPK14,MBP,NLRP3,NOD2,ORM2,PTGER4,PTPN22,PYCARD,RASGRP1,RGCC,SLAMF1,SPTBN1,TLR1,TLR2,TNF,TNFRSF14,XBP1
GO Biological Process	GO:0002763	positive regulation of myeloid leukocyte differentiation	1	0	0	0	7.50021	719.847	5399	0.00648283	0.0486226	329	1.32553e-05	0.171033	0.000519856	3.08998	5.50164	17	50	0.00832925	0.34	rs10066388,rs10084352,rs10084426,rs10094283,rs10131741,rs10131829,rs10132329,rs10132624,rs10134588,rs10136089,rs10138343,rs10139958,rs10140363,rs10143059,rs10143525,rs10147454,rs10147648,rs10150940,rs10151086,rs10151453,rs10151576,rs10186568,rs10188598,rs	CASP8,CCR1,CD101,CD4,CD74,EVI2B,GPR68,HCLS1,IFNG,IL20,IL5,KLF10,LEF1,LIF,TNF,TNFSF11,TRIB1
GO Biological Process	GO:0002758	innate immune response-activating signal transduction	1	0	0	0	2.77377	1935.27	5368	0.0174288	0.0483434	111	1.29709e-12	1.67363e-08	1.50778e-10	2.54469	24.7574	63	225	0.0308672	0.28	rs10013453,rs10036748,rs10041304,rs10042059,rs10055978,rs10057917,rs10063589,rs10073070,rs10074893,rs10084352,rs10084426,rs10103678,rs10186568,rs10188598,rs1024995,rs1028937,rs1028938,rs10471698,rs10484566,rs10515746,rs1053752,rs1057141,rs1057149,rs105737	BIRC2,BIRC3,C1orf106,CARD11,CASP8,CD14,CD180,CD86,CLEC7A,CNPY3,CTSK,CTSS,CYLD,FAM105B,FBXW11,FCER1G,FFAR2,HAVCR2,HMGB1,ICAM2,ICAM3,IKBKB,IKBKE,IRF3,IRF7,ITGAM,ITGB2,KLRK1,LGMN,LY96,LYN,MAP3K1,MAPKAPK2,MUC19,MYD88,NOD2,PIK3AP1,PLCG2,PRKCD,PSMB10,PSMB8,PSMB9,PSMD13,PSMD14,RELA,RELB,RFTN1,SKP1,TANK,TICAM1,TLR1,TLR10,TLR2,TLR5,TLR6,TLR9,TNFAIP3,TNIP1,TNIP2,TNIP3,TRAF3,TRIM5,UNC93B1
GO Biological Process	GO:0002699	positive regulation of immune effector process	1	0	0	0	3.26605	1639.29	5354	0.0147632	0.0482173	118	2.98364e-12	3.84979e-08	3.26253e-10	2.77992	18.7056	52	170	0.0254777	0.305882	rs10066388,rs10095752,rs10103418,rs10103677,rs10107936,rs10401175,rs10406045,rs10408874,rs10412587,rs10416057,rs10416936,rs10416979,rs10418301,rs10419572,rs10423572,rs10444818,rs10444819,rs10484566,rs10484567,rs10490573,rs1055880,rs10737176,rs10797077,rs1	B2M,CCR2,CD226,CD244,CD28,CD300A,CD74,CD84,CD86,FAM49B,FCER1G,FCER2,FFAR2,FGR,FOXF1,HLA-DMB,IFNG,IL12RB1,IL18RAP,IL4R,IL5,ITGAM,ITGB2,KLRK1,LAG3,LGALS9,LTA,LYN,MAPK14,NLRP3,NOD2,PTAFR,RAC2,RAPGEF1,RARA,RASGRP1,RPS19,SLAMF6,STAT6,STX4,STXBP2,TBX21,TFRC,TGFB1,TLR9,TNF,TNFRSF14,TNFRSF4,UNC13D,VAMP8,VAV1,XBP1
GO Biological Process	GO:0050868	negative regulation of T cell activation	1	0	0	0	5.13176	1041.16	5343	0.00937656	0.0481182	129	1.93566e-11	2.49758e-07	1.93611e-09	3.33852	10.7832	36	98	0.0176384	0.367347	rs10035166,rs1004234,rs10051145,rs10053046,rs10065633,rs10066388,rs10066986,rs10068129,rs10072571,rs10072700,rs10088394,rs10088396,rs10165746,rs10197010,rs10213701,rs10214312,rs1028937,rs1028938,rs1039523,rs1039524,rs10399724,rs10464890,rs10464891,rs10464	BCL6,BTN2A2,CD274,CD300A,CD74,CEBPB,CTLA4,CYLD,FAM65B,GLMN,GNRH1,HAVCR2,HLA-G,HMGB1,IL10,IL2RA,IL4R,IRF1,JAK3,KIAA0922,LAG3,LAX1,LGALS3,LGALS9,LRRC32,NFKBID,PAG1,PDCD1LG2,PTPN2,PTPN22,SPN,TBX21,TGFB1,TIGIT,TNFRSF14,TNFSF18
GO Biological Process	GO:1903038	negative regulation of leukocyte cell-cell adhesion	1	0	0	0	4.58136	1166.25	5343	0.010503	0.0481182	139	1.87838e-10	2.42367e-06	1.74365e-08	3.11595	11.5534	36	105	0.0176384	0.342857	rs10035166,rs1004234,rs10051145,rs10053046,rs10065633,rs10066388,rs10066986,rs10068129,rs10072571,rs10072700,rs10088394,rs10088396,rs10165746,rs10197010,rs10213701,rs10214312,rs1028937,rs1028938,rs1039523,rs1039524,rs10399724,rs10464890,rs10464891,rs10464	BCL6,BTN2A2,CD274,CD300A,CD74,CEBPB,CTLA4,CYLD,FAM65B,GLMN,GNRH1,HAVCR2,HLA-G,HMGB1,IL10,IL2RA,IL4R,IRF1,JAK3,KIAA0922,LAG3,LAX1,LGALS3,LGALS9,LRRC32,NFKBID,PAG1,PDCD1LG2,PTPN2,PTPN22,SPN,TBX21,TGFB1,TIGIT,TNFRSF14,TNFSF18
GO Biological Process	GO:0070665	positive regulation of leukocyte proliferation	1	0	0	0	3.09013	1725.82	5333	0.0155424	0.0480282	85	3.32553e-15	4.29093e-11	5.04816e-13	3.31686	15.0745	50	137	0.0244978	0.364963	rs10055978,rs10063589,rs10066388,rs1020396,rs1028937,rs1028938,rs10401175,rs10410954,rs10460479,rs10460480,rs10484566,rs10484567,rs10490573,rs1050922,rs10515746,rs1052240,rs106009,rs106010,rs10750950,rs10750951,rs10752194,rs10790252,rs10792429,rs10795763,	AIF1,BCL6,CARD11,CCDC88B,CCL5,CCR2,CD244,CD274,CD28,CD3E,CD4,CD55,CD6,CD74,CD86,CORO1A,DNAJA3,FLT3LG,GPR183,HAVCR2,HLA-DMB,HLA-DPA1,HLA-DPB1,HMGB1,ICOSLG,IFNG,IL12RB1,IL15,IL2RA,IL5,IL6ST,IL7,JAK3,LGALS9,LYN,NCK2,NCKAP1L,NFATC2,PDCD1LG2,PRKCQ,PTPRC,PYCARD,RASAL3,SLAMF1,SPN,TFRC,TICAM1,TLR9,TNFRSF4,ZAP70
GO Biological Process	GO:0045582	positive regulation of T cell differentiation	1	0	0	0	5.1128	1043.07	5333	0.00939372	0.0480282	198	1.12434e-07	0.00145073	7.32693e-06	3.11239	8.0324	25	73	0.0122489	0.342466	rs10044838,rs10048154,rs10048192,rs1005520,rs10058680,rs10064778,rs10065462,rs10066388,rs10074095,rs10074127,rs1020396,rs10214237,rs10214273,rs10401175,rs10460479,rs10460480,rs10461959,rs10491087,rs1054175,rs1054176,rs1056241,rs1056243,rs1059174,rs1059418	ADAM8,BCL6,CD27,CD74,CD83,CD86,CYLD,DUSP10,HLA-G,IFNG,IL12RB1,IL2RA,IL4R,IL7,IL7R,LGALS9,NCKAP1L,NLRP3,PIK3R6,RARA,RASGRP1,SOCS1,TGFB1,XBP1,ZAP70
GO Biological Process	GO:0032729	positive regulation of interferon-gamma production	1	0	0	0	7.0482	752.816	5306	0.00677974	0.047785	124	1.00025e-11	1.29063e-07	1.04083e-09	4.10435	6.82204	28	62	0.0137188	0.451613	rs10016563,rs10027991,rs10035688,rs10039272,rs10039639,rs10065432,rs10095752,rs10103418,rs10103677,rs10107936,rs10401175,rs10402921,rs10402936,rs10404595,rs10422404,rs10461419,rs10489634,rs10515746,rs1055880,rs10737176,rs10737725,rs10737958,rs10790252,rs1	BCL3,CCR2,CD14,CD2,CD226,CD244,CD3E,FAM49B,HAVCR2,HLA-DPA1,HLA-DPB1,IFNAR1,IL12RB1,IL27RA,IRF8,ISL1,KLRK1,LGALS9,LTA,PTPN22,PYCARD,RASGRP1,SLAMF1,SLAMF6,SLC11A1,TLR9,TNF,TXK
GO Biological Process	GO:0046631	alpha-beta T cell activation	1	0	0	0	6.32939	828.2	5242	0.00745864	0.0472086	258	2.31803e-06	0.0299096	0.000115929	3.1977	5.94178	19	54	0.00930916	0.351852	rs10035166,rs10036335,rs1004234,rs10051145,rs10053046,rs10060185,rs10062715,rs10063121,rs10065633,rs10066986,rs10067174,rs10068129,rs10071660,rs10072571,rs10072700,rs1020396,rs10213701,rs10214312,rs1028937,rs1028938,rs10435870,rs10460479,rs10460480,rs1047	BATF,BCL3,DOCK2,FUT7,GPR183,HMGB1,IFNG,IL15,IRF1,ITK,LEF1,LY9,PTGER4,RELB,SLAMF6,STAT6,TCF7,TNFSF8,ZAP70
GO Biological Process	GO:0050671	positive regulation of lymphocyte proliferation	1	0	0	0	3.17428	1645.72	5224	0.0148211	0.0470465	92	9.91581e-15	1.27944e-10	1.39069e-12	3.33003	14.4143	48	131	0.0235179	0.366412	rs10055978,rs10063589,rs10066388,rs1020396,rs1028937,rs1028938,rs10401175,rs10410954,rs10460479,rs10460480,rs10484566,rs10484567,rs10490573,rs1050922,rs10515746,rs1052240,rs106009,rs106010,rs10750950,rs10750951,rs10752194,rs10790252,rs10792429,rs10795763,	AIF1,BCL6,CARD11,CCDC88B,CCL5,CCR2,CD244,CD274,CD28,CD3E,CD4,CD55,CD6,CD74,CD86,CORO1A,DNAJA3,GPR183,HAVCR2,HLA-DMB,HLA-DPA1,HLA-DPB1,HMGB1,ICOSLG,IFNG,IL12RB1,IL15,IL2RA,IL5,IL6ST,IL7,JAK3,LGALS9,NCK2,NCKAP1L,NFATC2,PDCD1LG2,PRKCQ,PTPRC,PYCARD,RASAL3,SLAMF1,SPN,TFRC,TICAM1,TLR9,TNFRSF4,ZAP70
GO Biological Process	GO:0032946	positive regulation of mononuclear cell proliferation	1	0	0	0	3.1586	1653.9	5224	0.0148948	0.0470465	94	1.39388e-14	1.79852e-10	1.91332e-12	3.3048	14.5243	48	132	0.0235179	0.363636	rs10055978,rs10063589,rs10066388,rs1020396,rs1028937,rs1028938,rs10401175,rs10410954,rs10460479,rs10460480,rs10484566,rs10484567,rs10490573,rs1050922,rs10515746,rs1052240,rs106009,rs106010,rs10750950,rs10750951,rs10752194,rs10790252,rs10792429,rs10795763,	AIF1,BCL6,CARD11,CCDC88B,CCL5,CCR2,CD244,CD274,CD28,CD3E,CD4,CD55,CD6,CD74,CD86,CORO1A,DNAJA3,GPR183,HAVCR2,HLA-DMB,HLA-DPA1,HLA-DPB1,HMGB1,ICOSLG,IFNG,IL12RB1,IL15,IL2RA,IL5,IL6ST,IL7,JAK3,LGALS9,NCK2,NCKAP1L,NFATC2,PDCD1LG2,PRKCQ,PTPRC,PYCARD,RASAL3,SLAMF1,SPN,TFRC,TICAM1,TLR9,TNFRSF4,ZAP70
GO Biological Process	GO:0040029	regulation of gene expression, epigenetic	1	0	0	0	2.98936	1742.52	5209	0.0156928	0.0469115	2355	0.149346	1	0.818262	1.20446	27.3982	33	249	0.0161685	0.13253	rs1004420,rs10270359,rs10399724,rs10403622,rs10405108,rs10406195,rs10410231,rs10421359,rs1048968,rs1054175,rs1054176,rs1056241,rs1056243,rs1059418,rs1059423,rs1059426,rs1059570,rs1059896,rs1061156,rs1061235,rs1061815,rs107140,rs10775431,rs10853283,rs11080	AGO2,ARID1A,BAZ2A,CLP1,CTCFL,DNMT3A,EIF6,ENSG00000272333,GLMN,GPX1,H2AFX,H2AFY,HDAC1,HIST1H2AM,HIST1H3J,HIST1H4H,HNRNPA2B1,IFI16,JARID2,KLF2,LIMD1,MORF4L1,NRDE2,PHF19,POLR2E,SF3B1,SMCHD1,SPI1,TERT,TNRC6B,TNRC6C,ZFP57,ZNRD1
GO Biological Process	GO:0031348	negative regulation of defense response	1	0	0	0	3.4438	1510.83	5203	0.0136063	0.0468574	192	7.87648e-08	0.0010163	5.29324e-06	2.3562	17.8253	42	162	0.0205781	0.259259	rs10035688,rs10039272,rs10039639,rs10065432,rs10172069,rs10461419,rs10515746,rs1055566,rs1055568,rs1055569,rs10737958,rs10752194,rs10795763,rs10802493,rs10905668,rs10905669,rs10905716,rs10940497,rs1108470,rs111226617,rs111249602,rs111253748,rs11130347,rs1	ACP5,ARRB2,CD96,CNR2,CR1,CX3CR1,DUSP10,ETS1,FAM105B,FEM1A,FOXF1,GHSR,GPX1,HAVCR2,IFI16,IL10,IL1R2,IL22RA2,IL2RA,ISL1,LGALS9,MICB,NLRC5,NLRP3,NLRP6,NMI,PARP14,PCBP2,PDCD4,PPARD,PRKCD,PTGER4,PTGIS,PTPN2,RPS19,SEC14L1,SERPINB9,SOCS3,SPN,TNFAIP3,TNFRSF1A,TNFRSF1B
GO Biological Process	GO:0046578	regulation of Ras protein signal transduction	1	0	0	0	1.83641	2827.26	5192	0.0254619	0.0467583	829	0.00812664	1	0.126487	1.5147	23.1069	35	210	0.0171485	0.166667	rs10084630,rs10122247,rs10133640,rs10139328,rs10139355,rs10139526,rs10142093,rs10151591,rs10181652,rs10406045,rs10408874,rs10410522,rs10410954,rs10412587,rs10416057,rs10416936,rs10416979,rs10418301,rs10419572,rs10423572,rs1055467,rs10758616,rs10758618,rs1	ARF6,ARFGEF2,ARHGDIB,ARHGEF1,ARHGEF18,ARHGEF2,ARHGEF3,BCL6,CUL3,CYTH1,CYTH4,DNM2,DYNLT1,FAM65B,FGD2,FGD3,GPR55,GPR56,GPR65,IQSEC1,KANK1,MCF2L2,MYO9B,PLEKHG7,PREX1,PSD4,RAPGEF1,RASA2,RASAL3,RASGRP1,SPATA13,TNFAIP1,TRIO,VAV1,VAV2
GO Biological Process	GO:0048002	antigen processing and presentation of peptide antigen	1	0	0	0	4.39642	1169.82	5143	0.0105352	0.0463171	201	1.22209e-07	0.00157686	7.84508e-06	2.27205	19.3658	44	176	0.0215581	0.25	rs10066388,rs10103678,rs10127580,rs10127899,rs10444818,rs10444819,rs10456054,rs10484566,rs10484567,rs1049053,rs1049055,rs1049056,rs1049057,rs1049059,rs1049061,rs1049070,rs1049072,rs1049281,rs1049579,rs1049645,rs1049650,rs1049663,rs1049668,rs1049709,rs1049	AP1B1,B2M,CAPZA1,CD74,CTSS,CYBA,DNM2,ENSG00000250264,ERAP1,ERAP2,FCER1G,HLA-B,HLA-DMA,HLA-DMB,HLA-DOA,HLA-DPA1,HLA-DPB1,HLA-DQA1,HLA-DQA2,HLA-DRA,HLA-DRB1,HLA-DRB5,HLA-F,HLA-G,IFI30,IKBKB,KIF2C,LAG3,LGMN,LNPEP,MR1,NCF2,NCF4,PSMB10,PSMB8,PSMB9,PSMD13,PSMD14,SAR1B,SLC11A1,SNAP23,TAP1,TAP2,VAMP8
GO Biological Process	GO:0019884	antigen processing and presentation of exogenous antigen	1	0	0	0	4.52289	1134.89	5133	0.0102207	0.046227	272	3.76362e-06	0.0485619	0.000178537	2.10132	19.0357	40	173	0.0195982	0.231214	rs10066388,rs10103678,rs10127580,rs10127899,rs10444818,rs10444819,rs10456054,rs10484566,rs10484567,rs1049053,rs1049055,rs1049056,rs1049057,rs1049059,rs1049061,rs1049070,rs1049072,rs1049281,rs1049579,rs1049645,rs1049650,rs1049663,rs1049668,rs1049709,rs1049	AP1B1,B2M,CAPZA1,CD1C,CD74,CTSS,CYBA,DNM2,FCER1G,HLA-B,HLA-DMA,HLA-DMB,HLA-DOA,HLA-DPA1,HLA-DPB1,HLA-DQA1,HLA-DQA2,HLA-DRA,HLA-DRB1,HLA-DRB5,HLA-F,HLA-G,IFI30,IKBKB,KIF2C,LAG3,LGMN,LNPEP,NCF2,NCF4,PSMB10,PSMB8,PSMB9,PSMD13,PSMD14,SAR1B,SNAP23,TAP1,TAP2,VAMP8
GO Biological Process	GO:0002478	antigen processing and presentation of exogenous peptide antigen	1	0	0	0	4.68074	1094.7	5124	0.00985868	0.0461459	269	3.2788e-06	0.0423064	0.000157273	2.13518	18.2655	39	166	0.0191083	0.23494	rs10066388,rs10103678,rs10127580,rs10127899,rs10444818,rs10444819,rs10456054,rs10484566,rs10484567,rs1049053,rs1049055,rs1049056,rs1049057,rs1049059,rs1049061,rs1049070,rs1049072,rs1049281,rs1049579,rs1049645,rs1049650,rs1049663,rs1049668,rs1049709,rs1049	AP1B1,B2M,CAPZA1,CD74,CTSS,CYBA,DNM2,FCER1G,HLA-B,HLA-DMA,HLA-DMB,HLA-DOA,HLA-DPA1,HLA-DPB1,HLA-DQA1,HLA-DQA2,HLA-DRA,HLA-DRB1,HLA-DRB5,HLA-F,HLA-G,IFI30,IKBKB,KIF2C,LAG3,LGMN,LNPEP,NCF2,NCF4,PSMB10,PSMB8,PSMB9,PSMD13,PSMD14,SAR1B,SNAP23,TAP1,TAP2,VAMP8
GO Biological Process	GO:0018212	peptidyl-tyrosine modification	1	0	0	0	1.82814	2793.55	5107	0.0251583	0.0459929	830	0.00813123	1	0.126406	1.54693	20.6862	32	188	0.0156786	0.170213	rs10016563,rs10027991,rs1004420,rs10062715,rs10065462,rs10071660,rs10088702,rs10093650,rs10099615,rs1012656,rs1020396,rs10401175,rs10460479,rs10460480,rs107140,rs10914540,rs11123869,rs11130347,rs111305401,rs111399361,rs111419959,rs111463149,rs111470330,rs	BLK,CSF2,CSF2RB,CSK,FGFR1OP,FGR,FLT1,GRAP2,IL12RB1,IL15,IL5,IL5RA,INSR,ITK,JAK1,JAK3,LCK,LIF,LYN,MAP2K3,OSM,PKDCC,PRKCD,PRLR,PTK2,PTK2B,SLA,SLA2,TPST2,TXK,TYK2,ZAP70
GO Biological Process	GO:0018108	peptidyl-tyrosine phosphorylation	1	0	0	0	1.83865	2761.81	5078	0.0248725	0.0457317	897	0.0113119	1	0.162718	1.52289	20.3561	31	185	0.0151886	0.167568	rs10016563,rs10027991,rs1004420,rs10062715,rs10065462,rs10071660,rs10088702,rs10093650,rs10099615,rs1012656,rs1020396,rs10401175,rs10460479,rs10460480,rs107140,rs10914540,rs11123869,rs11130347,rs111305401,rs111399361,rs111419959,rs111463149,rs111470330,rs	BLK,CSF2,CSF2RB,CSK,FGFR1OP,FGR,FLT1,GRAP2,IL12RB1,IL15,IL5,IL5RA,INSR,ITK,JAK1,JAK3,LCK,LIF,LYN,MAP2K3,OSM,PKDCC,PRKCD,PRLR,PTK2,PTK2B,SLA,SLA2,TXK,TYK2,ZAP70
GO Biological Process	GO:0090305	nucleic acid phosphodiester bond hydrolysis	1	0	0	0	2.564	1963.73	5035	0.0176851	0.0453444	3026	0.22842	1	0.973994	1.1401	30.6992	35	279	0.0171485	0.125448	rs10152473,rs10153881,rs10173439,rs10180332,rs10187327,rs10210973,rs1028937,rs1028938,rs1045922,rs10484552,rs10512471,rs10517537,rs1054175,rs1054176,rs1056241,rs1056243,rs1059418,rs1059423,rs1059426,rs1059570,rs1059896,rs1061156,rs1061235,rs1061815,rs1085	ABT1,AGO2,APLF,CECR2,CLP1,CNOT6L,DCLRE1C,DCP2,DNASE1,ENDOV,ERI1,ERN1,FBXO18,HMGB1,HORMAD1,ISG20,MUS81,N4BP2,PAN3,PGAP1,POLD1,POLG,PPP1R8,RFC2,RNASE1,RNASE6,RNASEK,RNASET2,RPA2,RPP21,SLFN14,SLX1A,ZC3H12D,ZC3H3,ZNRD1
GO Biological Process	GO:0042102	positive regulation of T cell proliferation	1	0	0	0	4.70129	1069.07	5026	0.00962787	0.0452634	99	6.32268e-14	8.15815e-10	8.24056e-12	3.69208	10.5632	39	96	0.0191083	0.40625	rs10055978,rs10063589,rs1020396,rs1028937,rs1028938,rs10401175,rs10410954,rs10460479,rs10460480,rs10484566,rs10484567,rs10490573,rs1050922,rs10515746,rs1052240,rs106009,rs106010,rs10750950,rs10750951,rs10752194,rs10790252,rs10792429,rs10795763,rs10897131,	AIF1,CARD11,CCDC88B,CCL5,CCR2,CD244,CD274,CD28,CD3E,CD4,CD55,CD6,CD86,CORO1A,DNAJA3,HAVCR2,HLA-DMB,HLA-DPA1,HLA-DPB1,HMGB1,ICOSLG,IFNG,IL12RB1,IL15,IL2RA,IL6ST,JAK3,LGALS9,NCK2,NCKAP1L,PDCD1LG2,PRKCQ,PTPRC,PYCARD,RASAL3,SLAMF1,SPN,TFRC,ZAP70
GO Biological Process	GO:0043122	regulation of I-kappaB kinase/NF-kappaB signaling	1	0	0	0	2.06762	2430.33	5025	0.0218871	0.0452544	123	9.15047e-12	1.18068e-07	9.59907e-10	2.42352	26.4079	64	240	0.0313572	0.266667	rs10016721,rs10036748,rs10041304,rs10042059,rs10057917,rs10066388,rs10073070,rs10074893,rs10084352,rs10084426,rs10103678,rs10165532,rs10186568,rs10188598,rs1024995,rs10405717,rs10412163,rs10412609,rs10413553,rs10414121,rs10415677,rs10420204,rs10420505,rs1	APOL3,BCL3,BIRC2,BIRC3,C1orf106,C9orf89,CANT1,CARD11,CARD16,CARD8,CASP1,CASP10,CASP8,CCR7,CD27,CD4,CD74,CFLAR,CYLD,FASLG,FBXW11,IKBKB,IKBKE,IL10,IRF3,LGALS9,LITAF,LTBR,MAP3K3,MYD88,NEK6,NFKBID,NLRP3,NLRP6,NOD2,OTUD7A,PRDX1,PRKCB,PYCARD,REL,RELA,RHOH,SLC20A1,STAT1,TANK,TICAM1,TLR2,TLR6,TLR9,TNF,TNFAIP3,TNFRSF10B,TNFRSF1A,TNFSF10,TNFSF11,TNFSF14,TNIP1,TNIP2,TNIP3,TRAF5,TRIM22,TRIM25,TRIM38,TRIM5
GO Biological Process	GO:0031647	regulation of protein stability	1	0	0	0	2.10401	2380.7	5009	0.0214402	0.0451103	3584	0.302174	1	1	1.10832	27.0681	30	246	0.0146987	0.121951	rs10013460,rs10073070,rs10074893,rs10131741,rs10131829,rs10132329,rs10132624,rs10134588,rs10136089,rs10138343,rs10139958,rs10140363,rs10143059,rs10143525,rs10147454,rs10147648,rs10150940,rs10151086,rs10151453,rs10151576,rs10407998,rs10438208,rs1046311,rs1	AAK1,APOA2,CCAR2,CCDC88C,CDC42,CHP1,COG7,CTSH,FBXW11,FBXW7,HIP1R,MDM4,NCLN,PIK3R1,PRKCD,PYCARD,PYHIN1,RNF149,RPL11,SIRT6,STK4,TBRG1,TERT,TNIP2,TRIM21,USP3,USP4,WDR81,WIZ,XBP1
GO Biological Process	GO:0045670	regulation of osteoclast differentiation	1	0	0	0	5.72074	872.44	4991	0.00785706	0.0449482	821	0.00757202	1	0.119003	2.0196	6.93207	14	63	0.00685938	0.222222	rs10131741,rs10131829,rs10132329,rs10132624,rs10134588,rs10136089,rs10138343,rs10139958,rs10140363,rs10143059,rs10143525,rs10147454,rs10147648,rs10150940,rs10151086,rs10151453,rs10151576,rs10171658,rs10175194,rs10175286,rs10181541,rs10181652,rs10182902,rs	CCR1,CEBPB,GPR55,GPR68,IFNG,IL20,INPP5D,KLF10,LILRB3,MAFB,PIK3R1,TNF,TNFSF11,TYROBP
GO Biological Process	GO:0006898	receptor-mediated endocytosis	1	0	0	0	2.0048	2483.05	4978	0.0223619	0.0448311	1738	0.0936	1	0.694891	1.27481	24.3173	31	221	0.0151886	0.140271	rs10212075,rs10261516,rs1050922,rs10511328,rs106009,rs106010,rs10750119,rs10750120,rs10750950,rs10750951,rs10854763,rs10854764,rs10892201,rs10897131,rs10897132,rs10897133,rs10945557,rs10951754,rs11090186,rs111218227,rs111244712,rs111256489,rs111323426,rs1	ADRBK1,AMN,APOBR,APOL1,ARHGAP27,ARRB2,CD14,CD5,CD6,CLN3,DBNL,DNM2,DRD3,EZR,FCER1G,GAK,HIP1R,IGF2R,IGLL5,ITGA4,ITGB2,LDLR,LOXL2,LRP8,REPS1,SCARF1,SORL1,TFRC,TMPRSS13,TMPRSS3,TMPRSS4
GO Biological Process	GO:0060326	cell chemotaxis	1	0	0	0	2.50081	1957.37	4895	0.0176277	0.0440836	173	1.86809e-08	0.000241039	1.39329e-06	2.33413	20.136	47	183	0.0230279	0.256831	rs1012656,rs10182851,rs10186293,rs10191360,rs10202310,rs10205658,rs10206655,rs10221893,rs1028937,rs1028938,rs10406045,rs10408874,rs10412587,rs10416057,rs10416936,rs10416979,rs10418301,rs10419572,rs10423572,rs10496743,rs10892305,rs10892307,rs11086264,rs111	ADAM8,AMICA1,ARRB2,BIN2,CCL20,CCL5,CCR1,CCR2,CCR5,CCR6,CCR7,CNR2,CORO1A,CX3CR1,CXCL13,CXCR4,CXCR5,EDN2,EDN3,EGR3,FCER1G,FFAR2,FLT1,GPR183,HMGB1,IFNG,IL10,IL16,IL17RA,IL6R,ITGB2,LEF1,LGALS3,LYST,NCKAP1L,NUP85,PIK3CD,PIK3CG,PREX1,PRKCD,PRKCQ,RPS19,SAA2,SAA4,SLAMF1,TNFSF11,VAV1
GO Biological Process	GO:0045655	regulation of monocyte differentiation	1	0	0	0	18.2362	265.571	4843	0.00239169	0.0436153	1320	0.0404804	1	0.395696	2.5245	1.98059	5	18	0.00244978	0.277778	rs10066388,rs10131741,rs10131829,rs10132329,rs10132624,rs10134588,rs10136089,rs10138343,rs10139958,rs10140363,rs10143059,rs10143525,rs10147454,rs10147648,rs10150940,rs10151086,rs10151453,rs10151576,rs10171658,rs10175194,rs10175286,rs10181541,rs10182902,rs	CD4,CD74,GPR68,INPP5D,IRF7
GO Biological Process	GO:0043281	regulation of cysteine-type endopeptidase activity involved in apoptotic process	1	0	0	0	2.25375	2141.32	4826	0.0192844	0.0434622	133	4.32265e-11	5.57752e-07	4.19362e-09	2.50709	22.3367	56	203	0.0274375	0.275862	rs1002487,rs1002488,rs1004420,rs10084352,rs10084426,rs10186568,rs10188598,rs1028937,rs1028938,rs10405717,rs10412163,rs10412609,rs10413553,rs10414121,rs10415677,rs10420204,rs10420505,rs10427120,rs10435870,rs10493038,rs10500300,rs10519585,rs10794535,rs10802	ACVR1C,ARRB2,BAX,BCL2L12,BCL2L13,BID,BIRC2,BIRC3,BLID,BOK,CARD16,CARD8,CASP1,CASP2,CASP7,CASP8,CD27,CD44,CTSH,DAP,FAS,FASLG,GPX1,GRAMD4,HERPUD1,HIP1R,HMGB1,HTRA2,IFT57,LCK,LEF1,LGALS9,MAP3K5,MICAL1,MMP9,NDUFA13,NLRP3,P2RX1,PIH1D1,PLAUR,PPM1F,PRDX5,PYCARD,RPS6KA1,SERPINB9,THBS1,TNF,TNFAIP8,TNFRSF10A,TNFRSF10B,TNFRSF10C,TNFRSF10D,TNFRSF1B,TNFSF10,TNFSF14,TNFSF15
GO Biological Process	GO:0045656	negative regulation of monocyte differentiation	1	0	0	0	66.4718	72.2412	4802	0.000650593	0.0432461	2449	0.175072	1	0.9224	2.59663	0.77023	2	7	0.000979912	0.285714	rs10131741,rs10131829,rs10132329,rs10132624,rs10134588,rs10136089,rs10138343,rs10139958,rs10140363,rs10143059,rs10143525,rs10147454,rs10147648,rs10150940,rs10151086,rs10151453,rs10151576,rs10171658,rs10175194,rs10175286,rs10181541,rs10182902,rs10182994,rs	GPR68,INPP5D
GO Biological Process	GO:0046632	alpha-beta T cell differentiation	1	0	0	0	6.54676	729.827	4778	0.00657271	0.0430299	301	7.08381e-06	0.0914024	0.000303662	3.21874	5.28158	17	48	0.00832925	0.354167	rs10035166,rs1004234,rs10051145,rs10053046,rs10062715,rs10065633,rs10066986,rs10068129,rs10071660,rs10072571,rs10072700,rs1020396,rs10213701,rs10214312,rs1028937,rs1028938,rs10435870,rs10460479,rs10460480,rs10479003,rs1055880,rs10626871,rs10737176,rs10797	BATF,BCL3,FUT7,GPR183,HMGB1,IFNG,IRF1,ITK,LEF1,LY9,PTGER4,RELB,SLAMF6,STAT6,TCF7,TNFSF8,ZAP70
GO Biological Process	GO:0007015	actin filament organization	1	0	0	0	2.17218	2190.43	4758	0.0197267	0.0428498	464	0.00019393	1	0.00539284	1.79919	21.6765	39	197	0.0191083	0.197969	rs10048745,rs10088702,rs10165962,rs10167976,rs10170087,rs10171786,rs10172004,rs10173408,rs10173586,rs10176108,rs10177572,rs10187273,rs10189504,rs10193109,rs10194963,rs10196657,rs10196674,rs10197806,rs10201081,rs10202051,rs10202102,rs10202327,rs10204878,rs	ADD1,AIF1,ARHGAP25,ARHGEF2,ARPC1B,ARPC2,ARPC3,C2orf62,CDC42,CFL1,CFL2,CORO1A,CORO7,CUL3,DIAPH1,ERMN,EZR,GHSR,HCLS1,LCP1,LMOD3,LRRC16A,MICAL1,MICAL3,MYO1B,NCK2,NEDD9,PDXP,PREX1,PTK2B,RAC2,RHOD,RHOF,SH3BP1,TMOD3,TMSB10,TNFAIP1,VASP,WIPF1
GO Biological Process	GO:0043900	regulation of multi-organism process	1	0	0	0	1.94	2448.46	4750	0.0220504	0.0427778	797	0.00654221	1	0.105915	1.44656	31.7995	46	289	0.022538	0.15917	rs10036748,rs10041304,rs10042059,rs1004420,rs10057917,rs10066388,rs10152473,rs10244524,rs10245660,rs10245897,rs10247808,rs10248093,rs10249473,rs1024995,rs10257384,rs10258917,rs10259161,rs10262217,rs10271373,rs10278876,rs10403622,rs10405108,rs10406195,rs10	ACVR1C,APOBEC3A,APOBEC3C,APOBEC3H,ARHGDIB,CCL5,CD28,CD4,CD74,CFL1,DYNLT1,FAM111A,FAM170B,FCER2,HDAC1,IFI16,IFITM3,IFNG,IL10,INHBB,IRF8,ISG20,LEF1,LGALS9,LTA,MVB12A,MX1,NELFCD,NELFE,NOS2,OAS1,OASL,PARP10,POLR2E,PRF1,PTAFR,STAT1,TNF,TNIP1,TRIM14,TRIM21,TRIM25,TRIM38,TRIM5,VPS37B,ZC3HAV1
GO Biological Process	GO:0030888	regulation of B cell proliferation	1	0	0	0	5.81157	812.689	4723	0.00731895	0.0425346	183	3.23699e-08	0.000417669	2.28235e-06	3.48381	6.60197	23	60	0.011269	0.383333	rs10066388,rs1010273,rs10165746,rs10171658,rs10175194,rs10175286,rs10181541,rs10182902,rs10182994,rs10195662,rs10195664,rs10197010,rs10199700,rs10201551,rs10490573,rs1052240,rs10929180,rs10929181,rs10929193,rs10932024,rs10933428,rs10933429,rs10933431,rs10	AHR,BCL6,CARD11,CD300A,CD74,CTLA4,GPR183,IKZF3,IL10,IL5,IL7,INPP5D,LYN,NCKAP1L,NFATC2,PKN1,PRDM1,PTPRC,TFRC,TICAM1,TLR9,TNFRSF13B,TNFRSF4
GO Biological Process	GO:0042113	B cell activation	1	0	0	0	2.82492	1663.41	4699	0.0149804	0.0423185	145	7.03869e-10	9.08203e-06	6.26347e-08	2.72646	15.4046	42	140	0.0205781	0.3	rs10044838,rs10058680,rs10064778,rs10065462,rs10074095,rs10074127,rs10084352,rs10084426,rs10088702,rs1012656,rs10186568,rs10188598,rs1020396,rs10214237,rs10214273,rs10460479,rs10460480,rs10461959,rs10471698,rs1052240,rs10892305,rs10892307,rs10931934,rs109	BANK1,BATF,BAX,BCL3,BCL6,CARD11,CASP8,CCR6,CD180,CD79A,CD79B,CD86,CMTM7,CR2,CXCR5,DCLRE1C,DOCK10,GPR183,ICOSLG,IKZF3,IL10,IL7R,ITGA4,JAK3,LAT2,LAX1,LEF1,LYL1,MFNG,PIK3CD,PIK3R1,PLCG2,POU2F2,PRKCB,PRKCD,PTK2B,PTPN2,PTPRC,RBPJ,SKAP2,TPD52,ZAP70
GO Biological Process	GO:0042157	lipoprotein metabolic process	1	0	0	0	2.46522	1903.68	4693	0.0171443	0.0422644	6545	0.796921	1	1	0.848897	20.026	17	182	0.00832925	0.0934066	rs1010273,rs10153881,rs10171658,rs10175194,rs10175286,rs10180332,rs10181541,rs10182902,rs10182994,rs10195662,rs10195664,rs10199700,rs10201551,rs10210973,rs10885342,rs10902737,rs10902738,rs10929180,rs10929181,rs10929193,rs10931777,rs10931779,rs10933428,rs1	APOA2,APOL1,APOL3,APOL5,APOL6,ATG16L1,ATG5,CD52,FCGR3B,LDLR,MBOAT4,PGAP1,PIGV,PLAUR,WIPI1,ZDHHC16,ZDHHC6
GO Biological Process	GO:0042158	lipoprotein biosynthetic process	1	0	0	0	2.66488	1743.42	4646	0.0157009	0.0418412	7422	0.9614	1	1	0.644968	17.0551	11	155	0.00538952	0.0709677	rs1010273,rs10153881,rs10171658,rs10175194,rs10175286,rs10180332,rs10181541,rs10182902,rs10182994,rs10195662,rs10195664,rs10199700,rs10201551,rs10210973,rs10885342,rs10902737,rs10902738,rs10929180,rs10929181,rs10929193,rs10931777,rs10931779,rs10933428,rs1	ATG16L1,ATG5,CD52,FCGR3B,MBOAT4,PGAP1,PIGV,PLAUR,WIPI1,ZDHHC16,ZDHHC6
GO Biological Process	GO:0006497	protein lipidation	1	0	0	0	2.77026	1677.1	4646	0.0151037	0.0418412	7359	0.949036	1	1	0.666467	16.5049	11	150	0.00538952	0.0733333	rs1010273,rs10153881,rs10171658,rs10175194,rs10175286,rs10180332,rs10181541,rs10182902,rs10182994,rs10195662,rs10195664,rs10199700,rs10201551,rs10210973,rs10885342,rs10902737,rs10902738,rs10929180,rs10929181,rs10929193,rs10931777,rs10931779,rs10933428,rs1	ATG16L1,ATG5,CD52,FCGR3B,MBOAT4,PGAP1,PIGV,PLAUR,WIPI1,ZDHHC16,ZDHHC6
GO Biological Process	GO:0046834	lipid phosphorylation	1	0	0	0	2.72535	1693.36	4615	0.0152501	0.041562	2356	0.149749	1	0.820123	1.32192	12.1036	16	110	0.00783929	0.145454	rs1004420,rs10048154,rs10048192,rs1005520,rs10165746,rs10168571,rs10171973,rs10172802,rs10180062,rs10197010,rs10207141,rs10401175,rs10406045,rs10408874,rs10412587,rs10416057,rs10416936,rs10416979,rs10418301,rs10419572,rs10423572,rs10490573,rs10491087,rs10	CD28,CD86,DGKE,ICOS,LCK,PIK3AP1,PIK3CD,PIK3CG,PIK3R1,PIK3R2,PIK3R5,PIK3R6,PIP5K1B,SPHK2,TRAT1,VAV1
GO Biological Process	GO:0046854	phosphatidylinositol phosphorylation	1	0	0	0	2.99379	1537.18	4602	0.0138436	0.0414449	2530	0.186693	1	0.952133	1.29831	10.7832	14	98	0.00685938	0.142857	rs1004420,rs10048154,rs10048192,rs1005520,rs10165746,rs10168571,rs10171973,rs10172802,rs10180062,rs10197010,rs10207141,rs10401175,rs10406045,rs10408874,rs10412587,rs10416057,rs10416936,rs10416979,rs10418301,rs10419572,rs10423572,rs10490573,rs10491087,rs10	CD28,CD86,ICOS,LCK,PIK3AP1,PIK3CD,PIK3CG,PIK3R1,PIK3R2,PIK3R5,PIK3R6,PIP5K1B,TRAT1,VAV1
GO Biological Process	GO:0030168	platelet activation	1	0	0	0	3.039	1513.65	4600	0.0136317	0.0414269	333	1.43677e-05	0.185387	0.000556718	2.15763	15.2946	33	139	0.0161685	0.23741	rs1004420,rs10048154,rs10048192,rs10050695,rs10054197,rs1005520,rs10060588,rs10068619,rs10073134,rs10173439,rs10187327,rs1039784,rs10406045,rs10408874,rs10412587,rs10416057,rs10416936,rs10416979,rs10418301,rs10419572,rs10423572,rs10475935,rs10491087,rs108	ARRB2,CLIC1,DGKE,FCER1G,FERMT3,GNA12,GNA13,GNA15,GNG2,GP1BA,GP5,GP9,LAT,LCK,LCP2,LYN,MYH9,P2RX1,PIK3CD,PIK3CG,PIK3R1,PIK3R5,PIK3R6,PLCG2,PLEK,PRKCB,PRKCD,PRKCH,PRKCQ,RAC2,TSPAN32,VAV1,VAV2
GO Biological Process	GO:1903555	regulation of tumor necrosis factor superfamily cytokine production	1	0	0	0	4.02565	1140.93	4593	0.0102751	0.0413639	98	5.18091e-14	6.68493e-10	6.82136e-12	3.45834	12.4337	43	113	0.0210681	0.380531	rs10035688,rs10039272,rs10039639,rs10065432,rs10119644,rs10122672,rs10123473,rs10125969,rs1028937,rs1028938,rs1038776,rs1039523,rs1039524,rs10461419,rs10489634,rs10513243,rs10515746,rs10733608,rs10737725,rs10737958,rs10739408,rs10739409,rs10817593,rs10817	ACP5,ADAM8,ARFGEF2,ARHGEF2,ARRB2,BCL3,CCR2,CD14,CD2,CD274,CD86,CYBA,FCER1G,GHSR,HAVCR2,HMGB1,IFNG,IL10,ISL1,LGALS9,LILRA4,LY96,MAPKAPK2,NOD2,ORM2,PIK3R1,POMC,PTAFR,PTPN22,PYCARD,RARA,RASGRP1,SLAMF1,SPN,THBS1,TICAM1,TLR1,TLR2,TLR9,TNFAIP3,TNFRSF8,UBE2J1,ZBTB20
GO Biological Process	GO:1903531	negative regulation of secretion by cell	1	0	0	0	1.93604	2358.42	4566	0.0212396	0.0411207	280	4.26666e-06	0.0550528	0.000196617	2.07009	19.8059	41	180	0.0200882	0.227778	rs10405717,rs10412163,rs10412609,rs10413553,rs10414121,rs10415677,rs10420204,rs10420505,rs10427120,rs10500300,rs10511328,rs1055880,rs10737176,rs1075663,rs10797077,rs10797078,rs10802493,rs10853801,rs10895763,rs10908787,rs10908788,rs10945557,rs10955035,rs10	ACVR1C,APOA2,BANK1,BTN2A2,CARD16,CARD17,CARD8,CCR2,CD300A,CD84,CRHBP,DRD3,ERP29,EZR,FAM3D,FOXF1,GHSR,HADH,IDH2,IL10,IL1R2,INHBB,LGALS9,LIF,LRRC32,NLRP3,OSM,PNKD,PPP3CA,PTGER4,PTPN22,RAB11FIP1,RGCC,RHBDF2,SLAMF1,SRGN,STXBP6,TLR6,TNF,UCP2,VAMP8
GO Biological Process	GO:0046634	regulation of alpha-beta T cell activation	1	0	0	0	4.57226	992.725	4539	0.00894032	0.0408775	174	1.98757e-08	0.000256456	1.47389e-06	3.18677	8.47253	27	77	0.0132288	0.350649	rs10035166,rs1004234,rs10051145,rs10053046,rs10065633,rs10066986,rs10068129,rs10072571,rs10072700,rs1010273,rs1020396,rs10213701,rs10214312,rs1028937,rs1028938,rs10401175,rs10410954,rs10460479,rs10460480,rs10479003,rs10490573,rs10790252,rs10802493,rs11079	BCL6,CCR2,CD244,CD28,CD300A,CD3E,CD55,CD83,CD86,HMGB1,IFNG,IL12RB1,IL4R,IRF1,JAK3,LGALS9,NCKAP1L,NLRP3,PRDM1,PRKCQ,RARA,RASAL3,TBX21,TNFRSF14,TNFSF18,ZAP70,ZBTB7B
GO Biological Process	GO:0045058	T cell selection	1	0	0	0	8.11161	558.089	4527	0.00502606	0.0407695	143	2.91573e-10	3.76217e-06	2.63089e-08	4.78326	4.18125	20	38	0.00979912	0.526316	rs10036335,rs10060185,rs10063121,rs10066388,rs10067174,rs1010273,rs10135580,rs1020396,rs10460479,rs10460480,rs10490573,rs1055880,rs10737176,rs10790252,rs10797077,rs10797078,rs10908787,rs10908788,rs11123869,rs111251145,rs111321548,rs111413593,rs111443195,r	ATG5,BATF,CARD11,CCR7,CD28,CD3D,CD3E,CD4,CD74,CYLD,DOCK2,FAS,IL15,JAG2,LY9,SLAMF6,SPN,STAT6,THEMIS,ZAP70
GO Biological Process	GO:0030595	leukocyte chemotaxis	1	0	0	0	3.46063	1307.85	4526	0.0117783	0.0407604	158	2.82919e-09	3.65051e-05	2.31045e-07	2.72646	14.3043	39	130	0.0191083	0.3	rs1012656,rs10182851,rs10186293,rs10191360,rs10202310,rs10205658,rs10206655,rs10221893,rs1028937,rs1028938,rs10406045,rs10408874,rs10412587,rs10416057,rs10416936,rs10416979,rs10418301,rs10419572,rs10423572,rs10496743,rs10892305,rs10892307,rs11086264,rs111	ADAM8,AMICA1,CCL20,CCL5,CCR1,CCR2,CCR5,CCR6,CCR7,CNR2,CORO1A,CX3CR1,CXCL13,CXCR4,CXCR5,EDN2,EDN3,FCER1G,FFAR2,FLT1,GPR183,HMGB1,IFNG,IL10,IL16,IL17RA,IL6R,ITGB2,LGALS3,LYST,NCKAP1L,NUP85,PIK3CD,PIK3CG,PREX1,RPS19,SLAMF1,TNFSF11,VAV1
GO Biological Process	GO:0032680	regulation of tumor necrosis factor production	1	0	0	0	3.99777	1130.13	4518	0.0101778	0.0406884	117	2.17761e-12	2.80977e-08	2.40151e-10	3.3048	12.1036	40	110	0.0195982	0.363636	rs10035688,rs10039272,rs10039639,rs10065432,rs10119644,rs10122672,rs10123473,rs10125969,rs1028937,rs1028938,rs1038776,rs1039523,rs1039524,rs10461419,rs10489634,rs10513243,rs10515746,rs10733608,rs10737725,rs10737958,rs10739408,rs10739409,rs10817593,rs10817	ACP5,ARFGEF2,ARHGEF2,ARRB2,BCL3,CCR2,CD14,CD2,CYBA,FCER1G,GHSR,HAVCR2,HMGB1,IFNG,IL10,ISL1,LGALS9,LILRA4,LY96,MAPKAPK2,NOD2,ORM2,PIK3R1,POMC,PTAFR,PTPN22,PYCARD,RARA,RASGRP1,SLAMF1,SPN,THBS1,TICAM1,TLR1,TLR2,TLR9,TNFAIP3,TNFRSF8,UBE2J1,ZBTB20
GO Biological Process	GO:0050871	positive regulation of B cell activation	1	0	0	0	4.73178	952.073	4505	0.00857422	0.0405713	215	2.73191e-07	0.00352498	1.63952e-05	2.98954	8.3625	25	76	0.0122489	0.328947	rs10066388,rs1010273,rs10171658,rs10175194,rs10175286,rs10181541,rs10182902,rs10182994,rs10195662,rs10195664,rs10199700,rs10201551,rs10212075,rs10490573,rs1052240,rs10854763,rs10854764,rs10929180,rs10929181,rs10929193,rs10933428,rs10933429,rs10933431,rs10	BCL6,CARD11,CD27,CD28,CD74,GPR183,IFNG,IGLL5,IL5,IL7,INPP5D,NCKAP1L,NFATC2,NOD2,PRDM1,PTPRC,STAT6,TBX21,TFRC,TGFB1,TICAM1,TLR9,TNFRSF4,TNIP2,XBP1
GO Biological Process	GO:0034612	response to tumor necrosis factor	1	0	0	0	2.06192	2181.95	4499	0.0196503	0.0405173	253	1.80434e-06	0.0232814	9.20213e-05	1.91704	28.1684	54	256	0.0264576	0.210938	rs10084352,rs10084426,rs10088702,rs10103678,rs10186568,rs10188598,rs1022813,rs10435870,rs10484566,rs1053752,rs1057141,rs1057149,rs1057373,rs10626871,rs10754443,rs10817691,rs10924104,rs10924105,rs10931934,rs10982448,rs10982457,rs10982458,rs11064195,rs11089	AIM2,ARHGEF2,BIRC2,BIRC3,CASP8,CCL20,CCL5,CD14,CD27,CD58,CD70,CRHBP,CYBA,FAS,GCH1,IKBKB,IL18BP,KLF2,LIMS1,LTA,LTB,LTBR,MAP3K5,PCK1,PSMB10,PSMB8,PSMB9,PSMD13,PSMD14,PTK2B,PYCARD,RELA,RELT,STAT1,TANK,THBS1,TNF,TNFRSF10A,TNFRSF10B,TNFRSF10C,TNFRSF10D,TNFRSF13B,TNFRSF14,TNFRSF1A,TNFRSF1B,TNFRSF4,TNFRSF8,TNFSF11,TNFSF14,TNFSF15,TNFSF18,TNFSF8,TRAF3,ZFP36L2
GO Biological Process	GO:0043903	regulation of symbiosis, encompassing mutualism through parasitism	1	0	0	0	2.61506	1707.04	4464	0.0153733	0.0402021	682	0.0027777	1	0.0525524	1.58418	23.9872	38	218	0.0186183	0.174312	rs10036748,rs10041304,rs10042059,rs1004420,rs10057917,rs10066388,rs10152473,rs10244524,rs10245660,rs10245897,rs10247808,rs10248093,rs10249473,rs1024995,rs10257384,rs10258917,rs10259161,rs10262217,rs10271373,rs10278876,rs10403622,rs10405108,rs10406195,rs10	APOBEC3A,APOBEC3C,APOBEC3H,CCL5,CD28,CD4,CD74,CFL1,DYNLT1,FAM111A,HDAC1,IFI16,IFITM3,IFNG,IL10,IRF8,ISG20,LEF1,LGALS9,LTA,MVB12A,MX1,NELFCD,NELFE,OAS1,OASL,PARP10,POLR2E,STAT1,TNF,TNIP1,TRIM14,TRIM21,TRIM25,TRIM38,TRIM5,VPS37B,ZC3HAV1
GO Biological Process	GO:0006914	autophagy	1	0	0	0	2.33096	1908.22	4448	0.0171852	0.040058	1263	0.0339246	1	0.346579	1.3559	27.2882	37	248	0.0181284	0.149194	rs1010273,rs10171658,rs10175194,rs10175286,rs10181541,rs10182902,rs10182994,rs10195662,rs10195664,rs10199700,rs10201551,rs1028937,rs1028938,rs10417522,rs10468859,rs1076558,rs10857859,rs10929180,rs10929181,rs10929193,rs10933428,rs10933429,rs10933431,rs1093	ATG16L1,ATG16L2,ATG5,CLEC16A,CLN3,DAP,DRAM2,EMC6,EPG5,GABARAPL1,HMGB1,IFI16,LRRK2,MVB12A,NAPSA,NPC1,NRBF2,NSFL1C,PLEKHM1,PRKAB1,PTPN22,RAB8A,TCIRG1,TFEB,TOMM20,TP53INP1,TRIM5,ULK3,VAMP8,VDAC1,VMP1,VPS16,VPS37B,VPS37C,WDR81,WIPI1,XBP1
GO Biological Process	GO:0010952	positive regulation of peptidase activity	1	0	0	0	2.7368	1620.87	4436	0.0145973	0.0399499	170	1.28619e-08	0.000165958	9.76221e-07	2.4383	18.0454	44	164	0.0215581	0.268293	rs1004420,rs10062715,rs10071660,rs10084352,rs10084426,rs10186568,rs10188598,rs1028937,rs1028938,rs10405717,rs10412163,rs10412609,rs10413553,rs10414121,rs10415677,rs10420204,rs10420505,rs10427120,rs10435870,rs10500300,rs10802493,rs10853801,rs10914540,rs109	ACVR1C,AIM2,BAX,BCL2L13,BID,BLID,BOK,CARD8,CASP1,CASP2,CASP7,CASP8,CR1,CTSH,CYFIP2,DAP,FAS,FASLG,GRAMD4,HIP1R,HMGB1,HTRA2,IFI16,IFT57,LCK,LGALS9,LYN,MAP3K5,MAPK14,MBP,NDUFA13,NLRP3,P2RX1,PERP,PPM1F,PRELID1,PSMD14,PYCARD,TANK,TNF,TNFRSF10A,TNFRSF10B,TNFSF10,TNFSF15
GO Biological Process	GO:0071216	cellular response to biotic stimulus	1	0	0	0	2.49426	1774.07	4425	0.015977	0.0398509	107	3.44867e-13	4.44982e-09	4.15871e-11	2.82401	19.4758	55	177	0.0269476	0.310735	rs10036748,rs10041304,rs10042059,rs10057917,rs1024995,rs10399724,rs10471698,rs1048968,rs1050922,rs10515746,rs106009,rs106010,rs10750950,rs10750951,rs10802493,rs10852636,rs10895763,rs10897131,rs10897132,rs10897133,rs10937910,rs10937911,rs10940094,rs1105377	CARD16,CARD17,CASP1,CCL20,CCL5,CCR5,CD14,CD180,CD6,CD86,CEBPB,CSF2,CX3CR1,FBXO18,GFI1,GHSR,HAVCR2,IFNG,IL10,IL24,IRF3,IRF8,KLRK1,LITAF,LY96,LYN,MAPK14,MUS81,NLRP3,NOD2,NOS2,PDCD4,PPARD,PTAFR,PTPN22,PYCARD,RARA,RELA,SBNO2,SLX4,STAP1,TGFB1,TICAM1,TLR1,TLR2,TLR5,TLR6,TNF,TNFAIP3,TNFRSF1B,TNIP1,TNIP2,TNIP3,TREM2,XBP1
GO Biological Process	GO:0071219	cellular response to molecule of bacterial origin	1	0	0	0	2.81968	1564.72	4412	0.0140916	0.0397338	101	6.6517e-14	8.58269e-10	8.49771e-12	3.0294	17.1651	52	156	0.0254777	0.333333	rs10036748,rs10041304,rs10042059,rs10057917,rs1024995,rs10399724,rs10471698,rs1048968,rs1050922,rs10515746,rs106009,rs106010,rs10750950,rs10750951,rs10802493,rs10895763,rs10897131,rs10897132,rs10897133,rs10937910,rs10937911,rs10940094,rs11053777,rs1107239	CARD16,CARD17,CASP1,CCL20,CCL5,CCR5,CD14,CD180,CD6,CD86,CEBPB,CSF2,CX3CR1,GFI1,GHSR,HAVCR2,IFNG,IL10,IL24,IRF3,IRF8,KLRK1,LITAF,LY96,LYN,MAPK14,NLRP3,NOD2,NOS2,PDCD4,PPARD,PTAFR,PTPN22,PYCARD,RARA,RELA,SBNO2,STAP1,TGFB1,TICAM1,TLR1,TLR2,TLR5,TLR6,TNF,TNFAIP3,TNFRSF1B,TNIP1,TNIP2,TNIP3,TREM2,XBP1
GO Biological Process	GO:0038094	Fc-gamma receptor signaling pathway	1	0	0	0	5.67171	776.662	4405	0.0069945	0.0396707	276	4.11396e-06	0.0530824	0.000192328	2.75037	8.3625	23	76	0.011269	0.302632	rs10062715,rs10071660,rs10212075,rs10236149,rs10236240,rs10243678,rs10261635,rs10277149,rs10277362,rs10401175,rs10406045,rs10408874,rs10412587,rs10416057,rs10416936,rs10416979,rs10418301,rs10419572,rs1042223,rs1042249,rs10423572,rs10807921,rs10854763,rs10	ARPC1B,ARPC2,ARPC3,CD247,CD3G,CDC42,CYFIP2,FCER1G,FCGR3A,FCGRT,FGR,IGLL5,LYN,MYO1G,NCKAP1L,PIK3R1,PIK3R2,PLCG2,PRKCD,PTK2,VAV1,VAV2,WIPF1
GO Biological Process	GO:0002431	Fc receptor mediated stimulatory signaling pathway	1	0	0	0	5.50605	795.851	4382	0.00716731	0.0394636	312	9.11346e-06	0.117591	0.000376894	2.70189	8.14243	22	74	0.010779	0.297297	rs10062715,rs10071660,rs10212075,rs10236149,rs10236240,rs10243678,rs10261635,rs10277149,rs10277362,rs10401175,rs10406045,rs10408874,rs10412587,rs10416057,rs10416936,rs10416979,rs10418301,rs10419572,rs1042223,rs1042249,rs10423572,rs10807921,rs10854763,rs10	ARPC1B,ARPC2,ARPC3,CD247,CD3G,CDC42,CYFIP2,FCER1G,FCGR3A,FGR,IGLL5,LYN,MYO1G,NCKAP1L,PIK3R1,PIK3R2,PLCG2,PRKCD,PTK2,VAV1,VAV2,WIPF1
GO Biological Process	GO:0038096	Fc-gamma receptor signaling pathway involved in phagocytosis	1	0	0	0	5.69302	769.012	4378	0.0069256	0.0394276	353	2.00006e-05	0.258068	0.000731071	2.65072	7.92237	21	72	0.0102891	0.291667	rs10062715,rs10071660,rs10212075,rs10236149,rs10236240,rs10243678,rs10261635,rs10277149,rs10277362,rs10401175,rs10406045,rs10408874,rs10412587,rs10416057,rs10416936,rs10416979,rs10418301,rs10419572,rs1042223,rs1042249,rs10423572,rs10807921,rs10854763,rs10	ARPC1B,ARPC2,ARPC3,CD247,CD3G,CDC42,CYFIP2,FCGR3A,FGR,IGLL5,LYN,MYO1G,NCKAP1L,PIK3R1,PIK3R2,PLCG2,PRKCD,PTK2,VAV1,VAV2,WIPF1
GO Biological Process	GO:0030705	cytoskeleton-dependent intracellular transport	1	0	0	0	3.35405	1304.1	4374	0.0117445	0.0393916	4585	0.463933	1	1	1.04391	16.2849	17	148	0.00832925	0.114865	rs10102111,rs10131741,rs10131829,rs10132329,rs10132624,rs10134588,rs10136089,rs10138343,rs10139958,rs10140363,rs10143059,rs10143525,rs10147454,rs10147648,rs10150940,rs10151086,rs10151453,rs10151576,rs10152685,rs10438208,rs1044545,rs1046311,rs10484029,rs10	AP3M2,BICD1,CCDC88B,CCDC88C,CDC42,CLN3,FYCO1,HIF1A,IFT20,IFT57,KIF13B,OPA1,RASGRP1,SPG11,SUN2,TTC21A,TTC26
GO Biological Process	GO:0010950	positive regulation of endopeptidase activity	1	0	0	0	3.16846	1367.54	4333	0.0123159	0.0390223	165	3.94059e-09	5.08455e-05	3.08154e-07	2.62405	15.6247	41	142	0.0200882	0.288732	rs1004420,rs10062715,rs10071660,rs10084352,rs10084426,rs10186568,rs10188598,rs1028937,rs1028938,rs10405717,rs10412163,rs10412609,rs10413553,rs10414121,rs10415677,rs10420204,rs10420505,rs10427120,rs10435870,rs10500300,rs10802493,rs10853801,rs10914540,rs109	ACVR1C,AIM2,BAX,BCL2L13,BID,BLID,BOK,CARD8,CASP1,CASP2,CASP7,CASP8,CR1,CTSH,CYFIP2,DAP,FAS,FASLG,GRAMD4,HIP1R,HMGB1,HTRA2,IFI16,IFT57,LCK,LGALS9,MAP3K5,MBP,NDUFA13,NLRP3,P2RX1,PERP,PPM1F,PRELID1,PSMD14,PYCARD,TNF,TNFRSF10A,TNFRSF10B,TNFSF10,TNFSF15
GO Biological Process	GO:0042035	regulation of cytokine biosynthetic process	1	0	0	0	4.20278	1026.94	4316	0.00924845	0.0388692	127	1.36833e-11	1.76555e-07	1.3902e-09	3.37294	10.6732	36	97	0.0176384	0.371134	rs10035166,rs1004234,rs10051145,rs10053046,rs10065633,rs10066986,rs10068129,rs10072571,rs10072700,rs10171658,rs10172069,rs10175194,rs10175286,rs10181541,rs10182902,rs10182994,rs10195662,rs10195664,rs10199700,rs10201551,rs10213701,rs10214312,rs10399724,rs1	APOA2,BCL3,CARD11,CCL20,CCR2,CD28,CD3E,CD4,CD86,CEBPB,GHSR,GLMN,IFNG,IL10,INHBB,INPP5D,IRF1,LAG3,LTB,MAP2K3,MAPKAPK2,NMI,PRKCQ,PTAFR,RELA,SIGIRR,SPN,THBS1,TICAM1,TLR1,TLR6,TLR9,TNF,TNFRSF8,UBE2J1,ZNF287
GO Biological Process	GO:2001056	positive regulation of cysteine-type endopeptidase activity	1	0	0	0	3.3855	1273.37	4311	0.0114678	0.0388242	176	2.15594e-08	0.000278181	1.58057e-06	2.62706	14.0842	37	128	0.0181284	0.289062	rs1004420,rs10062715,rs10071660,rs10084352,rs10084426,rs10186568,rs10188598,rs1028937,rs1028938,rs10405717,rs10412163,rs10412609,rs10413553,rs10414121,rs10415677,rs10420204,rs10420505,rs10427120,rs10435870,rs10500300,rs10802493,rs10853801,rs10914540,rs109	ACVR1C,AIM2,BAX,BCL2L13,BID,BLID,BOK,CARD8,CASP1,CASP2,CASP7,CASP8,CTSH,CYFIP2,DAP,FAS,FASLG,GRAMD4,HIP1R,HMGB1,HTRA2,IFI16,IFT57,LCK,LGALS9,MAP3K5,NDUFA13,NLRP3,P2RX1,PERP,PPM1F,PYCARD,TNF,TNFRSF10A,TNFRSF10B,TNFSF10,TNFSF15
GO Biological Process	GO:0071222	cellular response to lipopolysaccharide	1	0	0	0	2.79413	1542.16	4309	0.0138885	0.0388062	115	1.90321e-12	2.45571e-08	2.1354e-10	2.94752	16.2849	48	148	0.0235179	0.324324	rs10036748,rs10041304,rs10042059,rs10057917,rs1024995,rs10399724,rs10471698,rs1048968,rs1050922,rs10515746,rs106009,rs106010,rs10750950,rs10750951,rs10802493,rs10895763,rs10897131,rs10897132,rs10897133,rs10937910,rs10937911,rs10940094,rs11053777,rs1107239	CARD16,CARD17,CASP1,CCL20,CCL5,CCR5,CD14,CD180,CD6,CD86,CEBPB,CSF2,CX3CR1,GFI1,GHSR,HAVCR2,IFNG,IL10,IL24,IRF3,IRF8,KLRK1,LITAF,LY96,LYN,MAPK14,NLRP3,NOS2,PDCD4,PPARD,PTAFR,PTPN22,PYCARD,RARA,RELA,SBNO2,STAP1,TGFB1,TICAM1,TLR2,TLR5,TNF,TNFAIP3,TNFRSF1B,TNIP1,TNIP2,TNIP3,XBP1
GO Biological Process	GO:0050792	regulation of viral process	1	0	0	0	3.01388	1428.06	4304	0.0128609	0.0387612	686	0.00291982	1	0.054919	1.62631	20.9062	34	190	0.0166585	0.178947	rs10036748,rs10041304,rs10042059,rs1004420,rs10057917,rs10066388,rs10152473,rs10244524,rs10245660,rs10245897,rs10247808,rs10248093,rs10249473,rs1024995,rs10257384,rs10258917,rs10259161,rs10262217,rs10271373,rs10278876,rs10403622,rs10405108,rs10406195,rs10	APOBEC3A,APOBEC3C,APOBEC3H,CCL5,CD28,CD4,CD74,CFL1,DYNLT1,FAM111A,HDAC1,IFI16,IFITM3,ISG20,LEF1,LGALS9,MVB12A,MX1,NELFCD,NELFE,OAS1,OASL,PARP10,POLR2E,STAT1,TNF,TNIP1,TRIM14,TRIM21,TRIM25,TRIM38,TRIM5,VPS37B,ZC3HAV1
GO Biological Process	GO:1902115	regulation of organelle assembly	1	0	0	0	2.65527	1601.72	4253	0.0144248	0.0383019	2331	0.141011	1	0.780548	1.28089	16.3949	21	149	0.0102891	0.14094	rs1010273,rs10170087,rs10171786,rs10173408,rs10173586,rs10176108,rs10187273,rs10189504,rs10193109,rs10194963,rs10196657,rs10196674,rs10197806,rs10201081,rs10202051,rs10202102,rs10202327,rs10204878,rs10207163,rs10208650,rs10208669,rs10210630,rs10445945,rs1	ARHGEF2,ASAP1,ATG5,ATXN2,BMP10,CEP76,CNOT6L,CSF2,CYLD,DNM2,EZR,IFT20,IL5,LCP1,LRRK2,PAN3,PATL2,RALB,RNF4,SEPT9,TNF
GO Biological Process	GO:0051701	interaction with host	1	0	0	0	3.09468	1373.33	4250	0.012368	0.0382748	580	0.00118009	1	0.0262529	1.782	16.835	30	153	0.0146987	0.196078	rs10035166,rs10036748,rs10041304,rs10042059,rs1004234,rs10051145,rs10053046,rs10057917,rs10065633,rs10066986,rs10068129,rs10072571,rs10072700,rs10084352,rs10084426,rs10182851,rs10186293,rs10186568,rs10188598,rs10191360,rs10202310,rs10205658,rs10206655,rs1	ADRBK1,BCL2L1,CASP8,CBL,CCR5,CD4,CD55,CD86,CR1,CR2,CTNND1,CXCR4,DYNLT1,F11R,HIPK2,INSR,ITGB7,LDLR,NPC1,SELPLG,SERPINB9,SLAMF1,SLC22A5,TFRC,TGFB1,TNFRSF14,TNFRSF4,TNIP1,TUSC2,VAMP8
GO Biological Process	GO:0032675	regulation of interleukin-6 production	1	0	0	0	4.08533	1039.08	4245	0.00935783	0.0382298	134	5.80566e-11	7.49104e-07	5.59033e-09	3.17229	11.6635	37	106	0.0181284	0.349057	rs10035688,rs10039272,rs10039639,rs10065432,rs10171658,rs10175194,rs10175286,rs10181541,rs10182902,rs10182994,rs10195662,rs10195664,rs10199700,rs10201551,rs1028937,rs1028938,rs1039523,rs1039524,rs10461419,rs10515746,rs10737958,rs10800745,rs10929180,rs1092	ARHGEF2,ARRB2,BANK1,C1orf106,CEBPB,CSK,CYBA,FCER1G,GHSR,HAVCR2,HMGB1,IFNG,IL10,IL6R,INPP5D,ISL1,KLF2,LGALS9,MAPK13,MAPKAPK2,MBP,MYD88,NCKAP1L,NOD2,PTAFR,PTPN22,PYCARD,SLAMF1,TICAM1,TLR1,TLR2,TLR6,TLR9,TNF,TNFAIP3,XBP1,ZBTB20
GO Biological Process	GO:0046887	positive regulation of hormone secretion	1	0	0	0	2.86101	1478.15	4229	0.013312	0.0380857	3039	0.23385	1	0.992883	1.22194	13.0939	16	119	0.00783929	0.134454	rs10035688,rs10039272,rs10039639,rs10065432,rs10131741,rs10131829,rs10132329,rs10132624,rs10134588,rs10136089,rs10138343,rs10139958,rs10140363,rs10143059,rs10143525,rs10147454,rs10147648,rs10150940,rs10151086,rs10151453,rs10151576,rs10438208,rs10461419,rs	BLK,C2CD2L,CAPN10,CASR,EDN3,GPR68,HIF1A,INHBB,ISL1,PPARD,RAB8B,RETN,STX4,TNFSF11,UCN3,VAMP8
GO Biological Process	GO:1903557	positive regulation of tumor necrosis factor superfamily cytokine production	1	0	0	0	5.52869	754.428	4171	0.00679426	0.0375634	113	1.48328e-12	1.91387e-08	1.69369e-10	4.131	7.26217	30	66	0.0146987	0.454545	rs10035688,rs10039272,rs10039639,rs10065432,rs10119644,rs10122672,rs10123473,rs10125969,rs1028937,rs1028938,rs1038776,rs1039523,rs1039524,rs10461419,rs10489634,rs10513243,rs10515746,rs10733608,rs10737725,rs10737958,rs10739408,rs10739409,rs10817593,rs10817	ADAM8,ARFGEF2,ARHGEF2,CCR2,CD14,CD2,CD86,CYBA,FCER1G,HAVCR2,HMGB1,IFNG,ISL1,LGALS9,LY96,MAPKAPK2,NOD2,ORM2,PIK3R1,PTAFR,PYCARD,RASGRP1,SPN,THBS1,TICAM1,TLR1,TLR2,TLR9,TNFRSF8,ZBTB20
GO Biological Process	GO:0035051	cardiocyte differentiation	1	0	0	0	2.17456	1901.99	4136	0.017129	0.0372482	6523	0.794193	1	1	0.809839	11.1133	9	101	0.0044096	0.0891089	rs10035688,rs10039272,rs10039639,rs10065432,rs1010273,rs10170087,rs10171786,rs10173408,rs10173586,rs10176108,rs10187273,rs10189504,rs10193109,rs10194963,rs10196657,rs10196674,rs10197806,rs10201081,rs10202051,rs10202102,rs10202327,rs10204878,rs10207163,rs1	ARID1A,ATG5,BMP10,GATA4,IFT20,ISL1,PDCD4,RARA,RBPJ
GO Biological Process	GO:0050869	negative regulation of B cell activation	1	0	0	0	9.70764	424.099	4117	0.00381937	0.0370771	212	2.14796e-07	0.00277152	1.30732e-05	4.39751	3.41102	15	31	0.00734934	0.483871	rs1010273,rs10165746,rs10171658,rs10175194,rs10175286,rs10181541,rs10182902,rs10182994,rs10195662,rs10195664,rs10197010,rs10199700,rs10201551,rs10490573,rs10896172,rs10929180,rs10929181,rs10929193,rs10932024,rs10933428,rs10933429,rs10933431,rs10933432,rs1	BANK1,BCL6,CD300A,CTLA4,FAS,IL10,INPP5D,LYN,PKN1,PRDM1,SAMSN1,SLA2,TBC1D10C,TNFAIP3,TNFRSF13B
GO Biological Process	GO:0032760	positive regulation of tumor necrosis factor production	1	0	0	0	5.50494	746.057	4107	0.00671888	0.036987	130	2.5665e-11	3.31156e-07	2.54735e-09	3.97608	7.04211	28	64	0.0137188	0.4375	rs10035688,rs10039272,rs10039639,rs10065432,rs10119644,rs10122672,rs10123473,rs10125969,rs1028937,rs1028938,rs1038776,rs1039523,rs1039524,rs10461419,rs10489634,rs10513243,rs10515746,rs10733608,rs10737725,rs10737958,rs10739408,rs10739409,rs10817593,rs10817	ARFGEF2,ARHGEF2,CCR2,CD14,CD2,CYBA,FCER1G,HAVCR2,HMGB1,IFNG,ISL1,LGALS9,LY96,MAPKAPK2,NOD2,ORM2,PIK3R1,PTAFR,PYCARD,RASGRP1,SPN,THBS1,TICAM1,TLR1,TLR2,TLR9,TNFRSF8,ZBTB20
GO Biological Process	GO:0038083	peptidyl-tyrosine autophosphorylation	1	0	0	0	7.22242	563.938	4073	0.00507874	0.0366808	289	5.09462e-06	0.0657359	0.00022746	3.28722	5.17155	17	47	0.00832925	0.361702	rs10016563,rs10027991,rs1004420,rs10062715,rs10071660,rs10088702,rs10093650,rs10099615,rs1020396,rs10460479,rs10460480,rs107140,rs10914540,rs11123869,rs111305401,rs111399361,rs111419959,rs111463149,rs111470330,rs111482684,rs111487075,rs111503401,rs1116295	BLK,CSK,FGR,GRAP2,INSR,ITK,JAK1,JAK3,LCK,LYN,PTK2,PTK2B,SLA,SLA2,TXK,TYK2,ZAP70
GO Biological Process	GO:0002715	regulation of natural killer cell mediated immunity	1	0	0	0	11.1696	364.023	4066	0.00327833	0.0366178	362	2.28101e-05	0.294319	0.000813035	3.5802	3.63109	13	33	0.00636943	0.393939	rs10048154,rs10048192,rs1005520,rs10406045,rs10408874,rs10412587,rs10416057,rs10416936,rs10416979,rs10418301,rs10419572,rs10423572,rs10491087,rs10515746,rs1055880,rs10737176,rs10797077,rs10797078,rs10908787,rs10908788,rs11053777,rs11078771,rs111239633,rs1	ARRB2,CD226,CD96,HAVCR2,IL18RAP,KLRK1,LAG3,LGALS9,PIK3R6,RASGRP1,SERPINB9,SLAMF6,VAV1
GO Biological Process	GO:1903900	regulation of viral life cycle	1	0	0	0	3.10993	1307.1	4065	0.0117716	0.0366088	844	0.00899321	1	0.137487	1.54799	20.026	31	182	0.0151886	0.17033	rs10036748,rs10041304,rs10042059,rs1004420,rs10057917,rs10066388,rs10152473,rs10244524,rs10245660,rs10245897,rs10247808,rs10248093,rs10249473,rs1024995,rs10257384,rs10258917,rs10259161,rs10262217,rs10271373,rs10278876,rs10403622,rs10405108,rs10406195,rs10	APOBEC3A,APOBEC3C,APOBEC3H,CCL5,CD28,CD4,CD74,FAM111A,HDAC1,IFI16,IFITM3,ISG20,LEF1,LGALS9,MVB12A,MX1,NELFCD,NELFE,OAS1,OASL,PARP10,POLR2E,TNF,TNIP1,TRIM14,TRIM21,TRIM25,TRIM38,TRIM5,VPS37B,ZC3HAV1
GO Biological Process	GO:0070661	leukocyte proliferation	1	0	0	0	3.85346	1052.82	4057	0.00948152	0.0365367	291	5.6569e-06	0.0729909	0.000250828	2.58187	9.68289	25	88	0.0122489	0.284091	rs10036335,rs10044838,rs10058680,rs10060185,rs10063121,rs10064778,rs10065462,rs10067174,rs10074095,rs10074127,rs10122247,rs10214237,rs10214273,rs10456045,rs10461959,rs10471698,rs1052240,rs1055880,rs10737176,rs10758616,rs10758618,rs10758625,rs10758627,rs10	BAX,BTN3A1,CARD11,CCND3,CD180,CD79A,CD86,CR2,DOCK2,DOCK8,IL10,IL15,IL7R,LEF1,PIK3CG,PRKCD,PTPRC,SLAMF1,SLAMF6,SLC11A1,TGFB1,TNFRSF4,TNFSF11,TNFSF14,TNFSF18
GO Biological Process	GO:0030308	negative regulation of cell growth	1	0	0	0	2.03476	1984.51	4038	0.0178722	0.0363656	6763	0.832986	1	1	0.810412	17.2752	14	157	0.00685938	0.089172	rs10170087,rs10171786,rs10173408,rs10173586,rs10176108,rs10187273,rs10189504,rs10193109,rs10194963,rs10196657,rs10196674,rs10197806,rs10201081,rs10202051,rs10202102,rs10202327,rs10204878,rs10207163,rs10208650,rs10208669,rs10210630,rs10445945,rs10490212,rs	ADIPOR2,BCL6,BMP10,BTG1,CCAR2,CRLF3,DACT3,NDUFA13,NME6,PPARD,PTPRJ,SERTAD2,SIPA1,TGFB1
GO Biological Process	GO:0002819	regulation of adaptive immune response	1	0	0	0	3.0061	1336.95	4019	0.0120403	0.0361945	131	3.00724e-11	3.88024e-07	2.96202e-09	2.93829	14.6344	43	133	0.0210681	0.323308	rs10035166,rs1004234,rs10044838,rs10051145,rs10053046,rs10055978,rs10058680,rs10063589,rs10064778,rs10065462,rs10065633,rs10066986,rs10068129,rs10072571,rs10072700,rs1007381,rs10074095,rs10074127,rs10095752,rs10103418,rs10103677,rs10107936,rs10173439,rs10	APLF,B2M,BCL6,CCR2,CD226,CD28,CD4,CD48,CR1,DUSP10,FAM49B,FCER1G,FCER2,HAVCR2,HMGB1,IFNG,IL10,IL12RB1,IL27RA,IL4R,IL6ST,IL7R,IRF1,IRF7,JAK3,LTA,NLRP3,PKN1,PRKCQ,PTPRC,PYCARD,RIPK3,SAMSN1,SLAMF1,SLC11A1,SPN,STAT6,TBX21,TFRC,TGFB1,TNF,TNFAIP3,TNFSF18
GO Biological Process	GO:0042269	regulation of natural killer cell mediated cytotoxicity	1	0	0	0	11.8125	339.471	4010	0.00305722	0.0361134	406	5.78186e-05	0.746034	0.00183752	3.51801	3.41102	12	31	0.00587947	0.387097	rs10048154,rs10048192,rs1005520,rs10406045,rs10408874,rs10412587,rs10416057,rs10416936,rs10416979,rs10418301,rs10419572,rs10423572,rs10491087,rs10515746,rs1055880,rs10737176,rs10797077,rs10797078,rs10908787,rs10908788,rs11053777,rs11078771,rs111239633,rs1	ARRB2,CD226,HAVCR2,IL18RAP,KLRK1,LAG3,LGALS9,PIK3R6,RASGRP1,SERPINB9,SLAMF6,VAV1
GO Biological Process	GO:0032652	regulation of interleukin-1 production	1	0	0	0	4.73808	846.123	4009	0.00762005	0.0361044	156	2.57838e-09	3.32688e-05	2.13262e-07	3.45607	7.81234	27	71	0.0132288	0.380282	rs10035688,rs10039272,rs10039639,rs10065432,rs10119644,rs10122672,rs10123473,rs10125969,rs1028937,rs1028938,rs1038776,rs10405717,rs10412163,rs10412609,rs10413553,rs10414121,rs10415677,rs10420204,rs10420505,rs10427120,rs10461419,rs10500300,rs10513243,rs105	ACP5,AIM2,ARRB2,C1orf106,CARD16,CARD17,CARD8,CASP1,CASP5,CCL20,CCR7,GHSR,GSDMD,HAVCR2,HMGB1,IFI16,IFNAR1,IFNG,IL10,IL1R2,ISL1,LGALS9,NLRP3,NOD2,ORM2,PYCARD,TNFAIP3
GO Biological Process	GO:0002705	positive regulation of leukocyte mediated immunity	1	0	0	0	4.72294	848.624	4008	0.00764258	0.0360954	207	1.51057e-07	0.00194909	9.41588e-06	2.8038	10.3431	29	94	0.0142087	0.308511	rs10095752,rs10103418,rs10103677,rs10107936,rs10401175,rs10406045,rs10408874,rs10412587,rs10416057,rs10416936,rs10416979,rs10418301,rs10419572,rs10423572,rs10444818,rs10444819,rs10490573,rs1055880,rs10737176,rs10797077,rs10797078,rs10802493,rs10908787,rs1	B2M,CD226,CD28,FAM49B,FCER1G,FCER2,FGR,IFNG,IL12RB1,IL18RAP,IL4R,ITGAM,ITGB2,KLRK1,LAG3,LTA,NLRP3,NOD2,PTAFR,RASGRP1,SLAMF6,STAT6,STX4,TBX21,TFRC,TGFB1,TNF,VAMP8,VAV1
GO Biological Process	GO:0032943	mononuclear cell proliferation	1	0	0	0	4.31855	926.005	3999	0.00833945	0.0360144	273	3.86916e-06	0.0499238	0.000182871	2.6928	8.91266	24	81	0.0117589	0.296296	rs10036335,rs10044838,rs10058680,rs10060185,rs10063121,rs10064778,rs10065462,rs10067174,rs10074095,rs10074127,rs10122247,rs10214237,rs10214273,rs10456045,rs10461959,rs10471698,rs1052240,rs1055880,rs10737176,rs10758616,rs10758618,rs10758625,rs10758627,rs10	BAX,BTN3A1,CARD11,CCND3,CD180,CD79A,CD86,CR2,DOCK2,DOCK8,IL10,IL15,IL7R,LEF1,PIK3CG,PRKCD,PTPRC,SLAMF1,SLAMF6,SLC11A1,TGFB1,TNFRSF4,TNFSF14,TNFSF18
GO Biological Process	GO:0046651	lymphocyte proliferation	1	0	0	0	4.33211	922.876	3998	0.00831128	0.0360054	309	8.46466e-06	0.109219	0.000353461	2.64593	8.6926	23	79	0.011269	0.291139	rs10036335,rs10044838,rs10058680,rs10060185,rs10063121,rs10064778,rs10065462,rs10067174,rs10074095,rs10074127,rs10122247,rs10214237,rs10214273,rs10456045,rs10461959,rs10471698,rs1052240,rs1055880,rs10737176,rs10758616,rs10758618,rs10758625,rs10758627,rs10	BAX,BTN3A1,CARD11,CCND3,CD180,CD79A,CD86,CR2,DOCK2,DOCK8,IL10,IL15,IL7R,LEF1,PIK3CG,PRKCD,PTPRC,SLAMF1,SLAMF6,SLC11A1,TNFRSF4,TNFSF14,TNFSF18
GO Biological Process	GO:0002793	positive regulation of peptide secretion	1	0	0	0	3.91436	1014.98	3973	0.00914077	0.0357802	3724	0.324267	1	1	1.17267	10.2331	12	93	0.00587947	0.129032	rs10035688,rs10039272,rs10039639,rs10065432,rs10131741,rs10131829,rs10132329,rs10132624,rs10134588,rs10136089,rs10138343,rs10139958,rs10140363,rs10143059,rs10143525,rs10147454,rs10147648,rs10150940,rs10151086,rs10151453,rs10151576,rs10438208,rs10461419,rs	BLK,C2CD2L,CAPN10,CASR,GPR68,HIF1A,ISL1,PPARD,RAB8B,STX4,TNFSF11,UCN3
GO Biological Process	GO:0090277	positive regulation of peptide hormone secretion	1	0	0	0	4.02333	987.491	3973	0.00889319	0.0357802	3261	0.284361	1	1	1.21176	9.90296	12	90	0.00587947	0.133333	rs10035688,rs10039272,rs10039639,rs10065432,rs10131741,rs10131829,rs10132329,rs10132624,rs10134588,rs10136089,rs10138343,rs10139958,rs10140363,rs10143059,rs10143525,rs10147454,rs10147648,rs10150940,rs10151086,rs10151453,rs10151576,rs10438208,rs10461419,rs	BLK,C2CD2L,CAPN10,CASR,GPR68,HIF1A,ISL1,PPARD,RAB8B,STX4,TNFSF11,UCN3
GO Biological Process	GO:0002221	pattern recognition receptor signaling pathway	1	0	0	0	3.14497	1252.16	3938	0.0112768	0.035465	91	7.14663e-15	9.22129e-11	1.01333e-12	3.45501	13.314	46	121	0.022538	0.380165	rs10013453,rs10036748,rs10041304,rs10042059,rs10055978,rs10057917,rs10063589,rs10084352,rs10084426,rs10103678,rs10186568,rs10188598,rs1024995,rs1028937,rs1028938,rs10471698,rs10515746,rs10800745,rs10931934,rs10937910,rs10937911,rs10940094,rs11038711,rs110	BIRC2,BIRC3,C1orf106,CASP8,CD14,CD180,CD86,CLEC7A,CNPY3,CTSK,CTSS,CYLD,FAM105B,FFAR2,HAVCR2,HMGB1,IKBKB,IKBKE,IRF3,IRF7,ITGAM,ITGB2,LGMN,LY96,MAP3K1,MAPKAPK2,MYD88,NOD2,PIK3AP1,RELA,RFTN1,TANK,TICAM1,TLR1,TLR10,TLR2,TLR5,TLR6,TLR9,TNFAIP3,TNIP1,TNIP2,TNIP3,TRAF3,TRIM5,UNC93B1
GO Biological Process	GO:0032651	regulation of interleukin-1 beta production	1	0	0	0	5.46678	719.985	3936	0.00648408	0.035447	183	3.23699e-08	0.000417669	2.28235e-06	3.48381	6.60197	23	60	0.011269	0.383333	rs10035688,rs10039272,rs10039639,rs10065432,rs10119644,rs10122672,rs10123473,rs10125969,rs1028937,rs1028938,rs1038776,rs10405717,rs10412163,rs10412609,rs10413553,rs10414121,rs10415677,rs10420204,rs10420505,rs10427120,rs10461419,rs10500300,rs10513243,rs107	ACP5,AIM2,ARRB2,C1orf106,CARD16,CARD17,CARD8,CASP1,CASP5,CCR7,GHSR,GSDMD,HMGB1,IFI16,IFNAR1,IFNG,ISL1,LGALS9,NLRP3,NOD2,ORM2,PYCARD,TNFAIP3
GO Biological Process	GO:0030101	natural killer cell activation	1	0	0	0	13.198	298.077	3934	0.00268443	0.035429	443	0.000121034	1	0.00352529	2.74361	5.83174	16	53	0.00783929	0.301887	rs10084352,rs10084426,rs10186568,rs10188598,rs10489634,rs1055880,rs10737176,rs10737725,rs10797077,rs10797078,rs10908787,rs10908788,rs10923140,rs10923148,rs10923149,rs10931934,rs11053777,rs1108274,rs111319849,rs111321548,rs111374906,rs111422714,rs111443195	CASP8,CD2,CD244,CORO1A,IL15,IL21R,ITGB2,KLRK1,PIK3CD,PRDX1,RAB27A,SLAMF1,SLAMF6,SLAMF7,TUSC2,UNC13D
GO Biological Process	GO:0032655	regulation of interleukin-12 production	1	0	0	0	6.12148	641.185	3925	0.00577441	0.0353479	162	3.03897e-09	3.92119e-05	2.42049e-07	3.9988	5.50164	22	50	0.010779	0.44	rs10035166,rs10035688,rs10039272,rs10039639,rs1004234,rs10051145,rs10053046,rs10065432,rs10065633,rs10066986,rs10068129,rs10072571,rs10072700,rs10213701,rs10214312,rs1028937,rs1028938,rs1039523,rs1039524,rs10461419,rs10479003,rs1054175,rs1054176,rs1056241	ACP5,ARRB2,CCR7,CMKLR1,HLA-G,HMGB1,IFNG,IL10,IRF1,IRF5,IRF8,ISL1,JAK3,LGALS9,LTB,MAPK14,RELA,SLAMF1,THBS1,TIGIT,TLR2,TLR9
GO Biological Process	GO:0002474	antigen processing and presentation of peptide antigen via MHC class I	1	0	0	0	8.24549	474.805	3915	0.00427602	0.0352579	291	5.6569e-06	0.0729909	0.000250828	2.58187	9.68289	25	88	0.0122489	0.284091	rs10103678,rs10444818,rs10444819,rs10456054,rs10484566,rs1049281,rs1049579,rs1049645,rs1049650,rs1049663,rs1049668,rs1049709,rs1049724,rs1049853,rs1050341,rs1050723,rs1050747,rs1050823,rs1051488,rs1053726,rs1053752,rs1054111,rs1054175,rs1054176,rs1055149,	B2M,CYBA,ENSG00000250264,ERAP1,ERAP2,FCER1G,HLA-B,HLA-F,HLA-G,IFI30,IKBKB,LNPEP,MR1,NCF2,NCF4,PSMB10,PSMB8,PSMB9,PSMD13,PSMD14,SAR1B,SNAP23,TAP1,TAP2,VAMP8
GO Biological Process	GO:0050854	regulation of antigen receptor-mediated signaling pathway	1	0	0	0	6.37591	613.716	3913	0.00552703	0.0352399	159	2.90008e-09	3.74197e-05	2.35344e-07	3.8709	5.94178	23	54	0.011269	0.425926	rs1004420,rs10483086,rs1052240,rs10742838,rs10838791,rs10838794,rs10914540,rs10945557,rs11039455,rs11039486,rs11039487,rs11039489,rs11039491,rs11039494,rs11039519,rs11039520,rs11039557,rs11039559,rs11102689,rs111174473,rs111272098,rs111294204,rs111401155,	BLK,CCR7,CD226,CD300A,CYLD,ELF1,EZR,KCNN4,LCK,LGALS3,LPXN,LYN,PRKCB,PRKCH,PRKD2,PTPN2,PTPN22,PTPRC,PTPRJ,RELA,STAP1,TRAT1,UBASH3A
GO Biological Process	GO:0032024	positive regulation of insulin secretion	1	0	0	0	4.8493	806.096	3909	0.00725958	0.0352039	2918	0.210747	1	0.931893	1.3365	7.48224	10	68	0.00489956	0.147059	rs10035688,rs10039272,rs10039639,rs10065432,rs10131741,rs10131829,rs10132329,rs10132624,rs10134588,rs10136089,rs10138343,rs10139958,rs10140363,rs10143059,rs10143525,rs10147454,rs10147648,rs10150940,rs10151086,rs10151453,rs10151576,rs10438208,rs10461419,rs	BLK,C2CD2L,CAPN10,CASR,GPR68,HIF1A,ISL1,PPARD,STX4,UCN3
GO Biological Process	GO:0042590	antigen processing and presentation of exogenous peptide antigen via MHC class I	1	0	0	0	10.0781	386.382	3894	0.0034797	0.0350688	421	8.34452e-05	1	0.00255747	2.48992	8.0324	20	73	0.00979912	0.273973	rs10103678,rs10444818,rs10444819,rs10456054,rs10484566,rs1049281,rs1049579,rs1049645,rs1049650,rs1049663,rs1049668,rs1049709,rs1049724,rs1049853,rs1050341,rs1050723,rs1050747,rs1050823,rs1051488,rs1053726,rs1053752,rs1054111,rs1054175,rs1054176,rs1055149,	B2M,CYBA,FCER1G,HLA-B,HLA-F,HLA-G,IFI30,IKBKB,LNPEP,NCF2,NCF4,PSMB10,PSMB8,PSMB9,PSMD13,PSMD14,SNAP23,TAP1,TAP2,VAMP8
GO Biological Process	GO:0050729	positive regulation of inflammatory response	1	0	0	0	3.50483	1102.77	3865	0.00993133	0.0348076	144	6.1615e-10	7.95019e-06	5.52096e-08	3.00161	11.9936	36	109	0.0176384	0.330275	rs10013453,rs10036748,rs10041304,rs10042059,rs10055978,rs10057917,rs10063589,rs1024995,rs10490573,rs1050922,rs106009,rs106010,rs10750950,rs10750951,rs10801723,rs10897131,rs10897132,rs10897133,rs10922604,rs1107239,rs111234822,rs111256489,rs111265012,rs1113	ADAM8,CCR2,CCR7,CD28,CD47,CD6,CREB3L3,ETS1,F12,FCER1G,FFAR2,GBP5,IL15,IL17RA,IL6ST,LDLR,LTA,MAPK13,MYD88,NOD2,OSM,PDCD4,PIK3CG,PTGER4,RPS19,TICAM1,TLR10,TLR2,TLR6,TLR9,TNF,TNFRSF1A,TNFSF11,TNFSF18,TNIP1,VAMP8
GO Biological Process	GO:0030889	negative regulation of B cell proliferation	1	0	0	0	21.2623	181.401	3857	0.00163367	0.0347355	439	0.000120762	1	0.00354941	4.5441	1.76053	8	16	0.00391965	0.5	rs1010273,rs10165746,rs10171658,rs10175194,rs10175286,rs10181541,rs10182902,rs10182994,rs10195662,rs10195664,rs10197010,rs10199700,rs10201551,rs10490573,rs10929180,rs10929181,rs10929193,rs10932024,rs10933428,rs10933429,rs10933431,rs10933432,rs111221549,rs	CD300A,CTLA4,IL10,INPP5D,LYN,PKN1,PRDM1,TNFRSF13B
GO Biological Process	GO:0002449	lymphocyte mediated immunity	1	0	0	0	3.98929	959.57	3828	0.00864174	0.0344744	163	3.10984e-09	4.01263e-05	2.46174e-07	2.80219	13.204	37	120	0.0181284	0.308333	rs10066388,rs1012656,rs10171658,rs10175194,rs10175286,rs10181541,rs10182902,rs10182994,rs10195662,rs10195664,rs10199700,rs10201551,rs10212075,rs10456045,rs1055566,rs1055568,rs1055569,rs10807008,rs10807921,rs10854763,rs10854764,rs10929180,rs10929181,rs1092	BATF,BCL3,BTN3A2,BTN3A3,CCR6,CD27,CD55,CD74,CORO1A,CR1,CR2,CTSC,CTSH,FAS,FCER1G,GZMB,IGLL5,IL18RAP,IL4R,INPP5D,IRF7,KLRD1,KLRK1,LYST,MICB,MYO1G,POU2F2,PRDX1,PRKCD,RAB27A,RFTN1,SLA2,SLAMF1,SLAMF7,SLC11A1,SUSD4,UNC13D
GO Biological Process	GO:0002479	antigen processing and presentation of exogenous peptide antigen via MHC class I, TAP-dependent	1	0	0	0	10.1411	374.122	3794	0.00336928	0.0341682	588	0.00125085	1	0.0274485	2.20713	7.7023	17	70	0.00832925	0.242857	rs10103678,rs10444818,rs10444819,rs10456054,rs10484566,rs1049281,rs1049579,rs1049645,rs1049650,rs1049663,rs1049668,rs1049709,rs1049724,rs1049853,rs1050341,rs1050723,rs1050747,rs1050823,rs1051488,rs1053726,rs1053752,rs1054111,rs1054175,rs1054176,rs1055149,	B2M,CYBA,HLA-B,HLA-F,HLA-G,IKBKB,NCF2,NCF4,PSMB10,PSMB8,PSMB9,PSMD13,PSMD14,SNAP23,TAP1,TAP2,VAMP8
GO Biological Process	GO:2001236	regulation of extrinsic apoptotic signaling pathway	1	0	0	0	2.02925	1850.43	3755	0.0166647	0.0338169	341	1.62921e-05	0.210217	0.000616472	2.09268	16.725	35	152	0.0171485	0.230263	rs10084352,rs10084426,rs10165532,rs10186568,rs10188598,rs10205096,rs10470046,rs10485454,rs1061590,rs10931934,rs111275482,rs111278757,rs11135694,rs11135707,rs111422714,rs111466339,rs111489269,rs111519154,rs111567440,rs111577395,rs111608359,rs1116100,rs1117	ARHGEF2,BAX,BCL2L1,BID,CASP8,CFLAR,CSF2,CX3CR1,CYLD,DEDD2,EYA3,FAS,FASLG,G0S2,GPX1,HTRA2,IL19,IL7,LGALS3,LTBR,MCL1,PYCARD,RELA,SP100,STK4,STX4,TERT,THBS1,TMC8,TNF,TNFAIP3,TNFRSF10A,TNFRSF10B,TNFSF10,TRAF1
GO Biological Process	GO:0001890	placenta development	1	0	0	0	2.13142	1744.84	3719	0.0157138	0.0334927	1409	0.0489317	1	0.448095	1.4317	16.0648	23	146	0.011269	0.157534	rs10084352,rs10084426,rs1010273,rs10186568,rs10188598,rs10470046,rs10485454,rs10931934,rs111251145,rs111260995,rs111275482,rs111413593,rs111422714,rs111489269,rs111497778,rs111497799,rs111519154,rs11152932,rs11152933,rs11152966,rs111577395,rs111608359,rs1	ARID1A,BIRC2,CASP8,CEBPB,CSF2,DCN,GHSR,HIF1A,IL10,LEF1,LIF,MAPK14,MDFI,PPARD,PRDM1,PTGIS,PTK2,RBPJ,SETD2,SOCS3,STK4,TFEB,VDR
GO Biological Process	GO:0035023	regulation of Rho protein signal transduction	1	0	0	0	2.23681	1662.18	3718	0.0149694	0.0334837	972	0.0121573	1	0.161384	1.63304	14.0842	23	128	0.011269	0.179688	rs10122247,rs10139328,rs10139355,rs10139526,rs10142093,rs10181652,rs10406045,rs10408874,rs10410522,rs10412587,rs10416057,rs10416936,rs10416979,rs10418301,rs10419572,rs10423572,rs1055467,rs10758616,rs10758618,rs10758625,rs10758627,rs10804891,rs10814088,rs1	ARHGDIB,ARHGEF1,ARHGEF18,ARHGEF2,ARHGEF3,BCL6,CUL3,FAM65B,FGD2,FGD3,GPR55,GPR56,GPR65,KANK1,MCF2L2,MYO9B,PLEKHG7,PREX1,SPATA13,TNFAIP1,TRIO,VAV1,VAV2
GO Biological Process	GO:0009268	response to pH	1	0	0	0	12.5644	295.757	3716	0.00266354	0.0334657	1457	0.058773	1	0.520486	1.86424	4.29128	8	39	0.00391965	0.205128	rs10131741,rs10131829,rs10132329,rs10132624,rs10134588,rs10136089,rs10138343,rs10139328,rs10139355,rs10139526,rs10139958,rs10140363,rs10142093,rs10143059,rs10143525,rs10147454,rs10147648,rs10150940,rs10151086,rs10151453,rs10151576,rs10438208,rs1046311,rs1	CHP1,CTSS,GPR65,GPR68,HVCN1,LGMN,NAT1,PCK1
GO Biological Process	GO:0044033	multi-organism metabolic process	1	0	0	0	3.96324	934.084	3702	0.00841221	0.0333396	1690	0.0883489	1	0.674536	1.35095	16.2849	22	148	0.010779	0.148649	rs1010273,rs10171658,rs10175194,rs10175286,rs10181541,rs10182902,rs10182994,rs10195662,rs10195664,rs10199700,rs10201551,rs10507023,rs10797092,rs10838791,rs10929180,rs10929181,rs10929193,rs10933428,rs10933429,rs10933431,rs10933432,rs11039455,rs11106785,rs1	ATG16L1,ATG16L2,ATG5,CDC42,EEA1,EIF2D,FURIN,MAP2K3,NUP160,NUP210,NUP214,NUP85,PCBP2,RPL11,RPL18,RPLP0,RPLP1,RPS11,RPS19,RPS20,RPS9,USF1
GO Biological Process	GO:0032732	positive regulation of interleukin-1 production	1	0	0	0	7.7799	470.957	3664	0.00424137	0.0329974	203	1.35885e-07	0.00175333	8.63708e-06	3.89494	4.62138	18	42	0.00881921	0.428571	rs10035688,rs10039272,rs10039639,rs10065432,rs10119644,rs10122672,rs10123473,rs10125969,rs1028937,rs1028938,rs1038776,rs10405717,rs10412163,rs10412609,rs10413553,rs10414121,rs10415677,rs10420204,rs10420505,rs10427120,rs10461419,rs10500300,rs10513243,rs105	AIM2,C1orf106,CARD8,CASP1,CASP5,CCL20,GSDMD,HAVCR2,HMGB1,IFI16,IFNAR1,IFNG,ISL1,LGALS9,NLRP3,NOD2,ORM2,PYCARD
GO Biological Process	GO:0033077	T cell differentiation in thymus	1	0	0	0	4.94182	733.535	3625	0.00660611	0.0326462	230	7.02416e-07	0.00906327	3.94055e-05	3.55625	5.06151	18	46	0.00881921	0.391304	rs10036335,rs10060185,rs10063121,rs10066388,rs10067174,rs1007381,rs1010273,rs1012656,rs10135580,rs1020396,rs10444818,rs10444819,rs10460479,rs10460480,rs10490573,rs10790252,rs11123869,rs111251145,rs111296880,rs111413593,rs111482684,rs111487075,rs111497778,	ATG5,B2M,CARD11,CCR6,CCR7,CD28,CD3D,CD3E,CD74,DNAJA3,DOCK2,FAS,JAG2,MAFB,RIPK3,SPN,ZAP70,ZFP36L2
GO Biological Process	GO:0032731	positive regulation of interleukin-1 beta production	1	0	0	0	8.23364	440.145	3624	0.00396388	0.0326372	225	5.82903e-07	0.0075212	3.34276e-05	3.93003	4.07122	16	37	0.00783929	0.432432	rs10035688,rs10039272,rs10039639,rs10065432,rs10119644,rs10122672,rs10123473,rs10125969,rs1028937,rs1028938,rs1038776,rs10405717,rs10412163,rs10412609,rs10413553,rs10414121,rs10415677,rs10420204,rs10420505,rs10427120,rs10461419,rs10500300,rs10513243,rs107	AIM2,C1orf106,CARD8,CASP1,CASP5,GSDMD,HMGB1,IFI16,IFNAR1,IFNG,ISL1,LGALS9,NLRP3,NOD2,ORM2,PYCARD
GO Biological Process	GO:0071248	cellular response to metal ion	1	0	0	0	2.43319	1481.18	3604	0.0133393	0.0324571	5564	0.613406	1	1	0.956652	16.725	16	152	0.00783929	0.105263	rs10444818,rs10444819,rs10512471,rs10903117,rs11065691,rs1108470,rs111249602,rs111253748,rs111395131,rs111513619,rs111530323,rs111701948,rs111802397,rs111857157,rs111881204,rs111959172,rs111974789,rs112025906,rs112047674,rs112051905,rs112054390,rs11206607	ADD1,ALOX5AP,B2M,CD86,CHP2,CLIC4,CPNE2,CRHBP,FAS,FUS,HVCN1,LRRK2,MMP9,RASGRP2,SLFN14,WNK1
GO Biological Process	GO:0045577	regulation of B cell differentiation	1	0	0	0	10.7455	334.094	3590	0.0030088	0.032331	477	0.000256081	1	0.00692706	3.49546	2.86085	10	26	0.00489956	0.384615	rs1010273,rs10171658,rs10175194,rs10175286,rs10181541,rs10182902,rs10182994,rs10195662,rs10195664,rs10199700,rs10201551,rs10929180,rs10929181,rs10929193,rs10933428,rs10933429,rs10933431,rs10933432,rs11064195,rs111221549,rs111251145,rs111260995,rs111285538	CARD11,CD27,CYLD,IKZF3,INPP5D,NCKAP1L,PRDM1,TLR9,XBP1,ZFP36L2
GO Biological Process	GO:0051291	protein heterooligomerization	1	0	0	0	3.71133	962.997	3574	0.0086726	0.0321869	1564	0.0658189	1	0.543006	1.43896	13.204	19	120	0.00930916	0.158333	rs10066388,rs1007381,rs10088702,rs10205096,rs10215297,rs10216316,rs10230193,rs10236879,rs10237313,rs10237442,rs10239000,rs10240938,rs10244023,rs10248903,rs10251739,rs10251980,rs10254237,rs10261758,rs10262731,rs10263046,rs10264390,rs10265042,rs10269380,rs1	BIRC2,BIRC3,CAB39,CD74,CHRNA2,GCH1,GRIN2B,HIST1H3J,HIST1H4H,IKZF1,INSR,LIMS1,P2RX1,PDSS1,PRKAB1,RIPK3,SEPT9,TMEM120B,WIZ
GO Biological Process	GO:0032088	negative regulation of NF-kappaB transcription factor activity	1	0	0	0	4.66904	761.184	3554	0.00685511	0.0320068	353	2.00006e-05	0.258068	0.000731071	2.65072	7.92237	21	72	0.0102891	0.291667	rs10399724,rs10405717,rs10412163,rs10412609,rs10413553,rs10414121,rs10415677,rs10420204,rs10420505,rs10427120,rs1048968,rs10500300,rs10515746,rs10767979,rs10802493,rs10853801,rs11032079,rs11032080,rs11032081,rs11083926,rs11083927,rs1108470,rs111249602,rs1	ADORA3,AIM2,ARRB2,CARD8,CHP1,CMKLR1,CYLD,DAP,FAM105B,GFI1,HAVCR2,NFKBID,NLRC5,NLRP3,PARP10,PTGIS,PYCARD,TLR9,TNFAIP3,TRAF3,TRIM21
GO Biological Process	GO:0002698	negative regulation of immune effector process	1	0	0	0	3.59929	978.805	3523	0.00881496	0.0317276	219	3.47943e-07	0.00448951	2.05001e-05	2.60865	11.8835	31	108	0.0151886	0.287037	rs10044838,rs10058680,rs10064778,rs10065462,rs10074095,rs10074127,rs10214237,rs10214273,rs10461959,rs10515746,rs1052240,rs1055566,rs1055568,rs1055569,rs1055880,rs10737176,rs10752194,rs10795763,rs10797077,rs10797078,rs10905668,rs10905669,rs10905716,rs10908	APOA2,ARRB2,BCL6,CCR2,CD300A,CD55,CD84,CD96,CR1,DUSP10,FOXF1,HAVCR2,IL10,IL2RA,IL4R,IL7R,JAK3,LGALS3,LGALS9,MICB,PCBP2,PTPRC,RPS19,SEC14L1,SERPINB9,SLAMF1,SPN,TBX21,TGFB1,TNF,TNFSF18
GO Biological Process	GO:0016236	macroautophagy	1	0	0	0	3.30081	1062.77	3508	0.00957112	0.0315925	2920	0.212441	1	0.938741	1.21176	16.5049	20	150	0.00979912	0.133333	rs1010273,rs10171658,rs10175194,rs10175286,rs10181541,rs10182902,rs10182994,rs10195662,rs10195664,rs10199700,rs10201551,rs10468859,rs1076558,rs10929180,rs10929181,rs10929193,rs10933428,rs10933429,rs10933431,rs10933432,rs11077495,rs111221549,rs111251145,rs	ATG16L1,ATG16L2,ATG5,CLN3,EMC6,EPG5,GABARAPL1,MVB12A,NSFL1C,PRKAB1,TCIRG1,TOMM20,TP53INP1,VAMP8,VDAC1,VPS16,VPS37B,VPS37C,WDR81,WIPI1
GO Biological Process	GO:0002708	positive regulation of lymphocyte mediated immunity	1	0	0	0	4.86869	715.388	3483	0.00644267	0.0313674	399	4.87887e-05	0.62952	0.00157774	2.51121	8.3625	21	76	0.0102891	0.276316	rs10095752,rs10103418,rs10103677,rs10107936,rs10401175,rs10406045,rs10408874,rs10412587,rs10416057,rs10416936,rs10416979,rs10418301,rs10419572,rs10423572,rs10444818,rs10444819,rs10490573,rs1055880,rs10737176,rs10797077,rs10797078,rs10802493,rs10908787,rs1	B2M,CD226,CD28,FAM49B,FCER1G,FCER2,IFNG,IL12RB1,IL18RAP,KLRK1,LAG3,LTA,NLRP3,RASGRP1,SLAMF6,STAT6,TBX21,TFRC,TGFB1,TNF,VAV1
GO Biological Process	GO:0055007	cardiac muscle cell differentiation	1	0	0	0	2.58745	1339.93	3467	0.0120672	0.0312233	6919	0.863939	1	1	0.708171	8.47253	6	77	0.00293974	0.0779221	rs1010273,rs10170087,rs10171786,rs10173408,rs10173586,rs10176108,rs10187273,rs10189504,rs10193109,rs10194963,rs10196657,rs10196674,rs10197806,rs10201081,rs10202051,rs10202102,rs10202327,rs10204878,rs10207163,rs10208650,rs10208669,rs10210630,rs10445945,rs1	ARID1A,ATG5,BMP10,GATA4,IFT20,RARA
GO Biological Process	GO:0002262	myeloid cell homeostasis	1	0	0	0	3.28789	1049	3449	0.00944714	0.0310612	824	0.00785892	1	0.123063	1.7987	10.5632	19	96	0.00930916	0.197917	rs10215297,rs10216316,rs10230193,rs10236879,rs10237313,rs10237442,rs10239000,rs10240938,rs10244023,rs10248903,rs10251739,rs10251980,rs10254237,rs10261758,rs10262731,rs10263046,rs10264390,rs10265042,rs10269380,rs10274403,rs10278451,rs1028937,rs1028938,rs10	ADD1,BAX,BCL6,HCLS1,HIPK2,HMGB1,IFNG,IKZF1,JAK3,KLF2,KMT2E,L3MBTL3,LYN,NCKAP1L,PRDX1,PTPN2,RPS19,SPI1,TMOD3
GO Biological Process	GO:0000018	regulation of DNA recombination	1	0	0	0	4.13584	829.819	3432	0.00747322	0.0309081	479	0.000259017	1	0.00697723	2.36542	8.0324	19	73	0.00930916	0.260274	rs10044838,rs10058680,rs10064778,rs10065462,rs10074095,rs10074127,rs10173439,rs10187327,rs10214237,rs10214273,rs10215297,rs10216316,rs10230193,rs10236879,rs10237442,rs10240938,rs10248903,rs10251739,rs10251980,rs10254237,rs10261758,rs10262731,rs10264390,rs	APLF,BCL6,BLM,CD28,FBXO18,FIGNL1,IFNG,IL10,IL27RA,IL7R,PPP4C,RPA2,SETD2,SIRT6,SPIDR,STAT6,TBX21,TFRC,TGFB1
GO Biological Process	GO:0031122	cytoplasmic microtubule organization	1	0	0	0	10.4216	328.547	3424	0.00295885	0.030836	4648	0.475751	1	1	1.10832	4.51135	5	41	0.00244978	0.121951	rs10131741,rs10131829,rs10132329,rs10132624,rs10134588,rs10136089,rs10138343,rs10139958,rs10140363,rs10143059,rs10143525,rs10147454,rs10147648,rs10150940,rs10151086,rs10151453,rs10151576,rs10438208,rs1046311,rs10484029,rs10792429,rs10945557,rs111227967,rs	CCDC88B,CCDC88C,CHP1,EZR,RAB11A
GO Biological Process	GO:0002832	negative regulation of response to biotic stimulus	1	0	0	0	13.4449	254.372	3420	0.00229084	0.0308	799	0.00687317	1	0.110994	2.27205	4.84145	11	44	0.00538952	0.25	rs10094283,rs1010273,rs10405717,rs10412163,rs10412609,rs10413553,rs10414121,rs10415677,rs10420204,rs10420505,rs10427120,rs10435545,rs10435546,rs10435547,rs10500300,rs10515746,rs1055566,rs1055568,rs1055569,rs10752194,rs10795763,rs10808549,rs10853801,rs1089	CARD16,CARD8,HAVCR2,IL2RA,MICB,PCBP2,PRDM1,SEC14L1,SIGIRR,TNFAIP3,TRIB1
GO Biological Process	GO:0043280	positive regulation of cysteine-type endopeptidase activity involved in apoptotic process	1	0	0	0	2.94207	1156.33	3402	0.0104137	0.0306379	216	2.87996e-07	0.00371601	1.72037e-05	2.54161	12.9839	33	118	0.0161685	0.279661	rs1004420,rs10084352,rs10084426,rs10186568,rs10188598,rs1028937,rs1028938,rs10405717,rs10412163,rs10412609,rs10413553,rs10414121,rs10415677,rs10420204,rs10420505,rs10427120,rs10435870,rs10500300,rs10802493,rs10853801,rs10914540,rs10931934,rs10982448,rs110	ACVR1C,BAX,BCL2L13,BID,BLID,BOK,CARD8,CASP1,CASP2,CASP7,CASP8,CTSH,DAP,FAS,FASLG,GRAMD4,HIP1R,HMGB1,HTRA2,IFT57,LCK,LGALS9,MAP3K5,NDUFA13,NLRP3,P2RX1,PPM1F,PYCARD,TNF,TNFRSF10A,TNFRSF10B,TNFSF10,TNFSF15
GO Biological Process	GO:0055002	striated muscle cell development	1	0	0	0	2.31221	1466.99	3392	0.0132115	0.0305478	5838	0.669293	1	1	0.916456	13.0939	12	119	0.00587947	0.10084	rs1010273,rs10165532,rs10170087,rs10171786,rs10173408,rs10173586,rs10176108,rs10187273,rs10189504,rs10193109,rs10194963,rs10196657,rs10196674,rs10197806,rs10201081,rs10202051,rs10202102,rs10202327,rs10204878,rs10207163,rs10208650,rs10208669,rs10210630,rs1	ATG5,BMP10,CFL2,CFLAR,FAM65B,GATA4,GPX1,LEF1,LMOD3,NFATC2,PPP3CA,TMOD3
GO Biological Process	GO:0050856	regulation of T cell receptor signaling pathway	1	0	0	0	11.7093	288.831	3382	0.00260117	0.0304578	223	3.68425e-07	0.00475379	2.13175e-05	4.0392	3.96118	16	36	0.00783929	0.444444	rs1004420,rs10483086,rs10742838,rs10838791,rs10838794,rs10914540,rs10945557,rs11039455,rs11039486,rs11039487,rs11039489,rs11039491,rs11039494,rs11039519,rs11039520,rs11039557,rs11039559,rs11102689,rs111174473,rs111272098,rs111294204,rs111401155,rs11140207	CCR7,CD226,CD300A,CYLD,ELF1,EZR,KCNN4,LCK,LGALS3,PRKD2,PTPN2,PTPN22,PTPRJ,RELA,TRAT1,UBASH3A
GO Biological Process	GO:0051058	negative regulation of small GTPase mediated signal transduction	1	0	0	0	4.1195	818.546	3372	0.0073717	0.0303677	1442	0.054664	1	0.489133	1.74773	5.72171	10	52	0.00489956	0.192308	rs10048745,rs10122247,rs10167976,rs10170087,rs10171786,rs10172004,rs10173408,rs10173586,rs10176108,rs10187273,rs10189504,rs10193109,rs10194963,rs10196657,rs10196674,rs10197806,rs10201081,rs10202051,rs10202102,rs10202327,rs10204878,rs10206060,rs10207163,rs	ARHGAP25,BCL6,CUL3,FAM65B,KANK1,RAPGEF1,RASA2,RASAL3,SH3BP1,TNFAIP1
GO Biological Process	GO:0032735	positive regulation of interleukin-12 production	1	0	0	0	7.73555	435.909	3372	0.00392573	0.0303677	263	2.50931e-06	0.0323776	0.000123109	3.97608	3.52105	14	32	0.00685938	0.4375	rs10035166,rs10035688,rs10039272,rs10039639,rs1004234,rs10051145,rs10053046,rs10065432,rs10065633,rs10066986,rs10068129,rs10072571,rs10072700,rs10213701,rs10214312,rs1028937,rs1028938,rs10461419,rs10479003,rs1054175,rs1054176,rs1056241,rs1056243,rs1059174	CCR7,HLA-G,HMGB1,IFNG,IRF1,IRF5,IRF8,ISL1,LGALS9,LTB,MAPK14,RELA,TLR2,TLR9
GO Biological Process	GO:1903311	regulation of mRNA metabolic process	1	0	0	0	2.52685	1331.3	3364	0.0119895	0.0302957	6630	0.812746	1	1	0.820462	15.8447	13	144	0.00636943	0.0902778	rs10244524,rs10245660,rs10245897,rs10247808,rs10248093,rs10249473,rs10257384,rs10258917,rs10259161,rs10262217,rs10270359,rs10271373,rs10278876,rs1044551,rs107140,rs111258900,rs111290437,rs111321250,rs111377784,rs111399361,rs111419959,rs111438306,rs1114703	AGO2,BTG2,CDK11B,GTPBP1,HNRNPA2B1,NELFE,PKP3,RBFOX2,SECISBP2,TNRC6B,TNRC6C,ZC3HAV1,ZFP36L2
GO Biological Process	GO:0001892	embryonic placenta development	1	0	0	0	2.68288	1252.76	3361	0.0112822	0.0302686	1842	0.107505	1	0.753062	1.4296	9.79293	14	89	0.00685938	0.157303	rs10084352,rs10084426,rs1010273,rs10186568,rs10188598,rs10470046,rs10485454,rs10931934,rs111251145,rs111260995,rs111275482,rs111413593,rs111422714,rs111489269,rs111497778,rs111497799,rs111519154,rs11152932,rs11152933,rs11152966,rs111577395,rs111608359,rs1	CASP8,CEBPB,CSF2,HIF1A,IL10,LEF1,LIF,MDFI,PRDM1,RBPJ,SETD2,SOCS3,STK4,TFEB
GO Biological Process	GO:0031648	protein destabilization	1	0	0	0	6.92951	484.738	3359	0.00436548	0.0302506	1673	0.0843914	1	0.650868	1.73108	4.62138	8	42	0.00391965	0.190476	rs10073070,rs10074893,rs10131741,rs10131829,rs10132329,rs10132624,rs10134588,rs10136089,rs10138343,rs10139958,rs10140363,rs10143059,rs10143525,rs10147454,rs10147648,rs10150940,rs10151086,rs10151453,rs10151576,rs10407998,rs10438208,rs1046311,rs10484029,rs1	CCDC88C,CTSH,FBXW11,NCLN,PYHIN1,SIRT6,TRIM21,XBP1
GO Biological Process	GO:0061178	regulation of insulin secretion involved in cellular response to glucose stimulus	1	0	0	0	4.6561	720.561	3355	0.00648926	0.0302146	5985	0.691033	1	1	0.873865	5.72171	5	52	0.00244978	0.0961538	rs10131741,rs10131829,rs10132329,rs10132624,rs10134588,rs10136089,rs10138343,rs10139958,rs10140363,rs10143059,rs10143525,rs10147454,rs10147648,rs10150940,rs10151086,rs10151453,rs10151576,rs10438208,rs1046311,rs10484029,rs111227967,rs111357901,rs111394926,	C2CD2L,GPR68,HIF1A,STX4,UCP2
GO Biological Process	GO:0019079	viral genome replication	1	0	0	0	10.1775	323.949	3297	0.00291743	0.0296923	838	0.00874117	1	0.134591	2.59663	3.08092	8	28	0.00391965	0.285714	rs1010273,rs10171658,rs10175194,rs10175286,rs10181541,rs10182902,rs10182994,rs10195662,rs10195664,rs10199700,rs10201551,rs10507023,rs10929180,rs10929181,rs10929193,rs10933428,rs10933429,rs10933431,rs10933432,rs11106785,rs111221549,rs111251145,rs111285538,	ADRBK1,ATG16L1,ATG16L2,ATG5,CDC42,CXCR6,EEA1,PCBP2
GO Biological Process	GO:0034101	erythrocyte homeostasis	1	0	0	0	4.2201	778.891	3287	0.00701457	0.0296022	861	0.0099694	1	0.149402	1.86424	8.58257	16	78	0.00783929	0.205128	rs10215297,rs10216316,rs10230193,rs10236879,rs10237313,rs10237442,rs10239000,rs10240938,rs10244023,rs10248903,rs10251739,rs10251980,rs10254237,rs10261758,rs10262731,rs10263046,rs10264390,rs10265042,rs10269380,rs10274403,rs10278451,rs10899750,rs111310729,r	ADD1,BCL6,HCLS1,HIPK2,IKZF1,JAK3,KLF2,KMT2E,L3MBTL3,LYN,NCKAP1L,PRDX1,PTPN2,RPS19,SPI1,TMOD3
GO Biological Process	GO:0061013	regulation of mRNA catabolic process	1	0	0	0	8.68854	377.394	3279	0.00339875	0.0295302	768	0.00492207	1	0.0826947	2.63851	3.41102	9	31	0.0044096	0.290323	rs10244524,rs10245660,rs10245897,rs10247808,rs10248093,rs10249473,rs10257384,rs10258917,rs10259161,rs10262217,rs10271373,rs10278876,rs1044551,rs107140,rs111258900,rs111290437,rs111321250,rs111377784,rs111399361,rs111419959,rs111438306,rs111470330,rs111503	AGO2,BTG2,GTPBP1,PKP3,SECISBP2,TNRC6B,TNRC6C,ZC3HAV1,ZFP36L2
GO Biological Process	GO:0060706	cell differentiation involved in embryonic placenta development	1	0	0	0	7.84878	417.135	3274	0.00375665	0.0294851	1597	0.0690691	1	0.558045	2.0196	2.97089	6	27	0.00293974	0.222222	rs10084352,rs10084426,rs1010273,rs10186568,rs10188598,rs10470046,rs10485454,rs10931934,rs111251145,rs111260995,rs111275482,rs111413593,rs111422714,rs111489269,rs111497778,rs111497799,rs111519154,rs11152932,rs11152933,rs11152966,rs111577395,rs111608359,rs1	CASP8,LIF,MDFI,PRDM1,SOCS3,STK4
GO Biological Process	GO:0050688	regulation of defense response to virus	1	0	0	0	4.84873	675.228	3274	0.006081	0.0294851	383	3.55809e-05	0.4591	0.00119869	2.34232	10.6732	25	97	0.0122489	0.257732	rs10036335,rs1004420,rs10060185,rs10063121,rs10067174,rs10401175,rs10444818,rs10444819,rs10490573,rs1055566,rs1055568,rs1055569,rs10752194,rs10795763,rs10831733,rs10905668,rs10905669,rs10905716,rs10914540,rs10918703,rs10918704,rs111226617,rs111342652,rs11	AIM2,AP1B1,B2M,BIRC2,BIRC3,CD247,CD28,CD4,DOCK2,DTX3L,IFNG,IL12RB1,IL15,IL2RA,LCK,MB21D1,MICB,PARP9,PCBP2,SEC14L1,SPN,STAT1,TNFAIP3,TRAF3,TSPAN32
GO Biological Process	GO:0045579	positive regulation of B cell differentiation	1	0	0	0	31.4305	104.071	3271	0.000937246	0.0294581	852	0.00967221	1	0.14648	3.49546	1.43043	5	13	0.00244978	0.384615	rs1010273,rs10171658,rs10175194,rs10175286,rs10181541,rs10182902,rs10182994,rs10195662,rs10195664,rs10199700,rs10201551,rs10929180,rs10929181,rs10929193,rs10933428,rs10933429,rs10933431,rs10933432,rs11064195,rs111221549,rs111251145,rs111260995,rs111285538	CD27,INPP5D,NCKAP1L,PRDM1,XBP1
GO Biological Process	GO:0060761	negative regulation of response to cytokine stimulus	1	0	0	0	5.19442	628.559	3265	0.00566071	0.0294041	874	0.0111118	1	0.164046	2.0577	5.83174	12	53	0.00587947	0.226415	rs10402921,rs10402936,rs10404595,rs10405717,rs10412163,rs10412609,rs10413553,rs10414121,rs10415677,rs10420204,rs10420505,rs10422404,rs10427120,rs10500300,rs1052240,rs10853801,rs10895763,rs11083926,rs11083927,rs1108470,rs111249602,rs111253748,rs111395131,r	CARD16,CARD8,CCL5,IL1R2,IL1RN,NLRC5,PALM3,PARP14,PTPN2,PTPRC,SIGIRR,STAP1
GO Biological Process	GO:0001960	negative regulation of cytokine-mediated signaling pathway	1	0	0	0	5.75263	567.566	3265	0.00511142	0.0294041	785	0.00579992	1	0.095333	2.22568	5.39161	12	49	0.00587947	0.244898	rs10402921,rs10402936,rs10404595,rs10405717,rs10412163,rs10412609,rs10413553,rs10414121,rs10415677,rs10420204,rs10420505,rs10422404,rs10427120,rs10500300,rs1052240,rs10853801,rs10895763,rs11083926,rs11083927,rs1108470,rs111249602,rs111253748,rs111395131,r	CARD16,CARD8,CCL5,IL1R2,IL1RN,NLRC5,PALM3,PARP14,PTPN2,PTPRC,SIGIRR,STAP1
GO Biological Process	GO:1902041	regulation of extrinsic apoptotic signaling pathway via death domain receptors	1	0	0	0	5.27209	618.73	3262	0.00557219	0.0293771	424	8.87178e-05	1	0.00269983	2.71051	6.27187	17	57	0.00832925	0.298246	rs10084352,rs10084426,rs10165532,rs10186568,rs10188598,rs10205096,rs10470046,rs10485454,rs1061590,rs10931934,rs111275482,rs111278757,rs11135694,rs11135707,rs111422714,rs111466339,rs111489269,rs111519154,rs111567440,rs111577395,rs111608359,rs1116100,rs1117	ARHGEF2,BCL2L1,CASP8,CFLAR,FAS,FASLG,GPX1,LGALS3,SP100,STK4,STX4,THBS1,TMC8,TNFAIP3,TNFRSF10A,TNFRSF10B,TNFSF10
GO Biological Process	GO:0030218	erythrocyte differentiation	1	0	0	0	4.6504	700.155	3256	0.00630548	0.029323	812	0.00719591	1	0.114346	1.97569	7.59227	15	69	0.00734934	0.217391	rs10215297,rs10216316,rs10230193,rs10236879,rs10237313,rs10237442,rs10239000,rs10240938,rs10244023,rs10248903,rs10251739,rs10251980,rs10254237,rs10261758,rs10262731,rs10263046,rs10264390,rs10265042,rs10269380,rs10274403,rs10278451,rs10899750,rs111310729,r	ADD1,BCL6,HCLS1,HIPK2,IKZF1,JAK3,KLF2,KMT2E,L3MBTL3,LYN,NCKAP1L,PTPN2,RPS19,SPI1,TMOD3
GO Biological Process	GO:0006968	cellular defense response	1	0	0	0	9.89911	327.201	3239	0.00294672	0.0291699	305	7.75721e-06	0.100091	0.000328168	2.97717	6.38191	19	58	0.00930916	0.327586	rs10062715,rs10071660,rs10088702,rs1012656,rs1054175,rs1054176,rs1056241,rs1056243,rs1059174,rs1059418,rs1059423,rs1059426,rs1059570,rs1059896,rs1061156,rs1061235,rs1061815,rs1076558,rs10839819,rs10999419,rs11041481,rs111228498,rs111296880,rs111305401,rs1	CCR2,CCR3,CCR5,CCR6,CCR9,CX3CR1,FAIM3,HLA-G,ITK,LSP1,LY96,NCF2,PRF1,PTK2B,RELA,SPN,TCIRG1,TRAT1,TYROBP
GO Biological Process	GO:0043901	negative regulation of multi-organism process	1	0	0	0	3.46547	929.166	3220	0.00836792	0.0289988	531	0.000643945	1	0.0156475	1.91704	14.0842	27	128	0.0132288	0.210938	rs10036748,rs10041304,rs10042059,rs1004420,rs10057917,rs10152473,rs10244524,rs10245660,rs10245897,rs10247808,rs10248093,rs10249473,rs1024995,rs10257384,rs10258917,rs10259161,rs10262217,rs10271373,rs10278876,rs1044551,rs10491722,rs10744785,rs10760120,rs107	ACVR1C,APOBEC3A,APOBEC3C,APOBEC3H,ARHGDIB,CCL5,FAM111A,HDAC1,IFI16,IFITM3,IFNG,IL10,IRF8,ISG20,LTA,MX1,OAS1,OASL,PARP10,STAT1,TNF,TNIP1,TRIM14,TRIM21,TRIM25,TRIM5,ZC3HAV1
GO Biological Process	GO:1903313	positive regulation of mRNA metabolic process	1	0	0	0	6.94523	462.476	3212	0.00416499	0.0289268	3805	0.346149	1	1	1.22341	5.72171	7	52	0.00342969	0.134615	rs10244524,rs10245660,rs10245897,rs10247808,rs10248093,rs10249473,rs10257384,rs10258917,rs10259161,rs10262217,rs10271373,rs10278876,rs1044551,rs107140,rs111258900,rs111290437,rs111321250,rs111377784,rs111399361,rs111419959,rs111438306,rs111470330,rs111503	AGO2,BTG2,GTPBP1,TNRC6B,TNRC6C,ZC3HAV1,ZFP36L2
GO Biological Process	GO:0061014	positive regulation of mRNA catabolic process	1	0	0	0	11.4687	280.067	3212	0.00252224	0.0289268	1009	0.0155771	1	0.199198	2.54469	2.75082	7	25	0.00342969	0.28	rs10244524,rs10245660,rs10245897,rs10247808,rs10248093,rs10249473,rs10257384,rs10258917,rs10259161,rs10262217,rs10271373,rs10278876,rs1044551,rs107140,rs111258900,rs111290437,rs111321250,rs111377784,rs111399361,rs111419959,rs111438306,rs111470330,rs111503	AGO2,BTG2,GTPBP1,TNRC6B,TNRC6C,ZC3HAV1,ZFP36L2
GO Biological Process	GO:0099024	plasma membrane invagination	1	0	0	0	5.96854	537.988	3211	0.00484504	0.0289178	454	0.000171592	1	0.00487676	3.0294	4.29128	13	39	0.00636943	0.333333	rs10048745,rs10167976,rs10170087,rs10171786,rs10172004,rs10173408,rs10173586,rs10176108,rs10187273,rs10189504,rs10193109,rs10194963,rs10196657,rs10196674,rs10197806,rs10201081,rs10202051,rs10202102,rs10202327,rs10204878,rs10206060,rs10207163,rs10208650,rs	AIF1,ARHGAP25,AURKB,BIN2,CDC42,FCER1G,IGLL5,ITGAM,ITGB2,MYH9,SH3BP1,THBS1,TREM2
GO Biological Process	GO:0010324	membrane invagination	1	0	0	0	5.46163	587.92	3211	0.00529472	0.0289178	570	0.00103099	1	0.0233384	2.5684	5.06151	13	46	0.00636943	0.282609	rs10048745,rs10167976,rs10170087,rs10171786,rs10172004,rs10173408,rs10173586,rs10176108,rs10187273,rs10189504,rs10193109,rs10194963,rs10196657,rs10196674,rs10197806,rs10201081,rs10202051,rs10202102,rs10202327,rs10204878,rs10206060,rs10207163,rs10208650,rs	AIF1,ARHGAP25,AURKB,BIN2,CDC42,FCER1G,IGLL5,ITGAM,ITGB2,MYH9,SH3BP1,THBS1,TREM2
GO Biological Process	GO:0055006	cardiac cell development	1	0	0	0	3.72068	862.208	3208	0.00776491	0.0288907	6775	0.838488	1	1	0.699092	5.72171	4	52	0.00195982	0.0769231	rs1010273,rs10170087,rs10171786,rs10173408,rs10173586,rs10176108,rs10187273,rs10189504,rs10193109,rs10194963,rs10196657,rs10196674,rs10197806,rs10201081,rs10202051,rs10202102,rs10202327,rs10204878,rs10207163,rs10208650,rs10208669,rs10210630,rs10445945,rs1	ATG5,BMP10,GATA4,PDCD4
GO Biological Process	GO:0055013	cardiac muscle cell development	1	0	0	0	4.43618	722.919	3207	0.0065105	0.0288817	7102	0.902881	1	1	0.580097	5.17155	3	47	0.00146987	0.0638298	rs1010273,rs10170087,rs10171786,rs10173408,rs10173586,rs10176108,rs10187273,rs10189504,rs10193109,rs10194963,rs10196657,rs10196674,rs10197806,rs10201081,rs10202051,rs10202102,rs10202327,rs10204878,rs10207163,rs10208650,rs10208669,rs10210630,rs10445945,rs1	ATG5,BMP10,GATA4
GO Biological Process	GO:0001961	positive regulation of cytokine-mediated signaling pathway	1	0	0	0	8.11011	394.692	3201	0.00355454	0.0288277	400	5.27469e-05	0.680593	0.00170148	3.18087	4.40132	14	40	0.00685938	0.35	rs10016563,rs10027991,rs10066388,rs10399724,rs1048968,rs1108470,rs111249602,rs111253748,rs111395131,rs111463149,rs111513619,rs111530323,rs111675526,rs111857157,rs111881204,rs112025906,rs112027437,rs112047674,rs112054390,rs112187965,rs112189204,rs112214781	CASP1,CASP4,CD74,CREBRF,GFI1,HIF1A,IL1R1,IRF3,IRF7,NLRC5,PARP14,PARP9,TREM2,TXK
GO Biological Process	GO:0060760	positive regulation of response to cytokine stimulus	1	0	0	0	7.76159	412.415	3201	0.00371415	0.0288277	453	0.000171037	1	0.00487173	2.8917	4.84145	14	44	0.00685938	0.318182	rs10016563,rs10027991,rs10066388,rs10399724,rs1048968,rs1108470,rs111249602,rs111253748,rs111395131,rs111463149,rs111513619,rs111530323,rs111675526,rs111857157,rs111881204,rs112025906,rs112027437,rs112047674,rs112054390,rs112187965,rs112189204,rs112214781	CASP1,CASP4,CD74,CREBRF,GFI1,HIF1A,IL1R1,IRF3,IRF7,NLRC5,PARP14,PARP9,TREM2,TXK
GO Biological Process	GO:0031343	positive regulation of cell killing	1	0	0	0	6.23316	512.421	3194	0.00461478	0.0287647	358	2.17297e-05	0.280378	0.000783179	3.24578	4.62138	15	42	0.00734934	0.357143	rs10095752,rs10103418,rs10103677,rs10107936,rs10401175,rs10406045,rs10408874,rs10412587,rs10416057,rs10416936,rs10416979,rs10418301,rs10419572,rs10423572,rs10444818,rs10444819,rs1055880,rs10737176,rs10797077,rs10797078,rs10908787,rs10908788,rs10999419,rs1	B2M,CD226,FAM49B,FCER2,IFNG,IL12RB1,IL18RAP,KLRK1,LAG3,NOS2,PRF1,RASGRP1,SLAMF6,STAP1,VAV1
GO Biological Process	GO:0002224	toll-like receptor signaling pathway	1	0	0	0	3.06159	1040.64	3186	0.00937181	0.0286926	110	1.29189e-12	1.66692e-08	1.51538e-10	3.53961	10.4531	37	95	0.0181284	0.389474	rs10013453,rs10036748,rs10041304,rs10042059,rs10055978,rs10057917,rs10063589,rs10084352,rs10084426,rs10103678,rs10186568,rs10188598,rs1024995,rs1028937,rs1028938,rs10471698,rs10515746,rs10931934,rs10937910,rs10937911,rs10940094,rs1107239,rs111351550,rs111	BIRC2,BIRC3,CASP8,CD14,CD180,CD86,CNPY3,CTSK,CTSS,HAVCR2,HMGB1,IKBKB,IKBKE,IRF3,IRF7,ITGAM,ITGB2,LGMN,LY96,MAP3K1,MAPKAPK2,MYD88,PIK3AP1,RFTN1,TANK,TICAM1,TLR1,TLR10,TLR2,TLR5,TLR6,TLR9,TNIP1,TNIP2,TNIP3,TRAF3,UNC93B1
GO Biological Process	GO:2000117	negative regulation of cysteine-type endopeptidase activity	1	0	0	0	3.39224	937.73	3181	0.00844505	0.0286476	282	4.44489e-06	0.0573524	0.000203377	2.41796	11.9936	29	109	0.0142087	0.266055	rs1002487,rs1002488,rs10084352,rs10084426,rs10186568,rs10188598,rs10405717,rs10412163,rs10412609,rs10413553,rs10414121,rs10415677,rs10420204,rs10420505,rs10427120,rs10493038,rs10500300,rs10519585,rs10794535,rs10853801,rs10895763,rs10931934,rs1105769,rs110	ARRB2,BCL2L12,BIRC2,BIRC3,CARD16,CARD8,CASP8,CAST,CD27,CD44,GPX1,HERPUD1,IFI16,LEF1,MICAL1,MMP9,PIH1D1,PLAUR,PRDX5,RPS6KA1,SERPINB9,THBS1,TNFAIP8,TNFRSF10A,TNFRSF10B,TNFRSF10C,TNFRSF10D,TNFRSF1B,TNFSF14
GO Biological Process	GO:0006911	phagocytosis, engulfment	1	0	0	0	6.73986	471.672	3179	0.0042478	0.0286296	384	3.93639e-05	0.507912	0.00132269	3.63528	3.30099	12	30	0.00587947	0.4	rs10048745,rs10167976,rs10170087,rs10171786,rs10172004,rs10173408,rs10173586,rs10176108,rs10187273,rs10189504,rs10193109,rs10194963,rs10196657,rs10196674,rs10197806,rs10201081,rs10202051,rs10202102,rs10202327,rs10204878,rs10206060,rs10207163,rs10208650,rs	AIF1,ARHGAP25,BIN2,CDC42,FCER1G,IGLL5,ITGAM,ITGB2,MYH9,SH3BP1,THBS1,TREM2
GO Biological Process	GO:0071467	cellular response to pH	1	0	0	0	41.9524	75.2758	3158	0.000677922	0.0284405	1421	0.0501198	1	0.455099	2.39163	2.09063	5	19	0.00244978	0.263158	rs10131741,rs10131829,rs10132329,rs10132624,rs10134588,rs10136089,rs10138343,rs10139958,rs10140363,rs10143059,rs10143525,rs10147454,rs10147648,rs10150940,rs10151086,rs10151453,rs10151576,rs10438208,rs1046311,rs10484029,rs11065691,rs111227967,rs111394926,r	CHP1,GPR68,HVCN1,NAT1,PCK1
GO Biological Process	GO:0001912	positive regulation of leukocyte mediated cytotoxicity	1	0	0	0	7.34578	428.546	3148	0.00385942	0.0283504	437	0.000117849	1	0.00347964	3.3048	3.63109	12	33	0.00587947	0.363636	rs10095752,rs10103418,rs10103677,rs10107936,rs10401175,rs10406045,rs10408874,rs10412587,rs10416057,rs10416936,rs10416979,rs10418301,rs10419572,rs10423572,rs10444818,rs10444819,rs1055880,rs10737176,rs10797077,rs10797078,rs10908787,rs10908788,rs11053777,rs1	B2M,CD226,FAM49B,IL12RB1,IL18RAP,KLRK1,LAG3,NOS2,RASGRP1,SLAMF6,STAP1,VAV1
GO Biological Process	GO:0045589	regulation of regulatory T cell differentiation	1	0	0	0	9.46949	331.169	3136	0.00298246	0.0282423	186	5.01284e-08	0.000646807	3.47746e-06	5.08939	2.75082	14	25	0.00685938	0.56	rs10035166,rs1004234,rs10051145,rs10053046,rs10065633,rs10066986,rs10068129,rs10072571,rs10072700,rs10165746,rs10197010,rs10213701,rs10214312,rs10479003,rs10490573,rs1054175,rs1054176,rs1056241,rs1056243,rs1059174,rs1059418,rs1059423,rs1059426,rs1059570,r	BCL6,CD28,CR1,CTLA4,DUSP10,FANCA,HLA-G,IFNG,IL2RA,IRF1,LGALS9,NFATC2,SOCS1,TGFB1
GO Biological Process	GO:0007033	vacuole organization	1	0	0	0	3.06229	1023.74	3135	0.00921967	0.0282333	2447	0.173759	1	0.916228	1.26812	14.1942	18	129	0.00881921	0.139535	rs1010273,rs10152685,rs10171658,rs10175194,rs10175286,rs10181541,rs10182902,rs10182994,rs10195662,rs10195664,rs10199700,rs10201551,rs1044545,rs10468859,rs10929180,rs10929181,rs10929193,rs10933428,rs10933429,rs10933431,rs10933432,rs10957168,rs11077495,rs11	ATG16L1,ATG16L2,ATG5,CLN3,CLVS1,CORO1A,EMC6,EPG5,GABARAPL1,LRRK2,LYST,NSFL1C,SPG11,TFEB,TP53INP1,VAMP8,VPS16,WIPI1
GO Biological Process	GO:0055012	ventricular cardiac muscle cell differentiation	1	0	0	0	8.45918	369.066	3122	0.00332375	0.0281162	3263	0.285885	1	1	1.6038	1.87056	3	17	0.00146987	0.176471	rs1010273,rs10170087,rs10171786,rs10173408,rs10173586,rs10176108,rs10187273,rs10189504,rs10193109,rs10194963,rs10196657,rs10196674,rs10197806,rs10201081,rs10202051,rs10202102,rs10202327,rs10204878,rs10207163,rs10208650,rs10208669,rs10210630,rs10445945,rs1	ATG5,BMP10,RARA
GO Biological Process	GO:0055015	ventricular cardiac muscle cell development	1	0	0	0	14.7894	209.678	3101	0.00188832	0.0279271	4119	0.386861	1	1	1.5147	1.32039	2	12	0.000979912	0.166667	rs1010273,rs10170087,rs10171786,rs10173408,rs10173586,rs10176108,rs10187273,rs10189504,rs10193109,rs10194963,rs10196657,rs10196674,rs10197806,rs10201081,rs10202051,rs10202102,rs10202327,rs10204878,rs10207163,rs10208650,rs10208669,rs10210630,rs10445945,rs1	ATG5,BMP10
GO Biological Process	GO:0045672	positive regulation of osteoclast differentiation	1	0	0	0	10.1185	305.48	3091	0.00275111	0.0278371	973	0.0123638	1	0.163957	2.65072	2.64079	7	24	0.00342969	0.291667	rs10131741,rs10131829,rs10132329,rs10132624,rs10134588,rs10136089,rs10138343,rs10139958,rs10140363,rs10143059,rs10143525,rs10147454,rs10147648,rs10150940,rs10151086,rs10151453,rs10151576,rs10438208,rs1046311,rs10484029,rs111227967,rs111265012,rs111394926,	CCR1,GPR68,IFNG,IL20,KLF10,TNF,TNFSF11
GO Biological Process	GO:0032481	positive regulation of type I interferon production	1	0	0	0	5.31624	579.357	3080	0.0052176	0.027738	226	6.32029e-07	0.00815507	3.60844e-05	2.94752	8.14243	24	74	0.0117589	0.324324	rs10035166,rs1004234,rs10051145,rs10053046,rs10065633,rs10066986,rs10068129,rs10072571,rs10072700,rs10213701,rs10214312,rs1028937,rs1028938,rs1039523,rs1039524,rs10403622,rs10405108,rs10406195,rs10410231,rs10421359,rs10479003,rs10854364,rs10929240,rs11084	CD14,HMGB1,IFI16,IFNAR1,IRF1,IRF3,IRF5,IRF7,LRRFIP1,MB21D1,MYD88,PLCG2,POLR2E,PTPN22,RELA,RNF135,SETD2,STAT1,STAT6,TICAM1,TLR2,TLR9,ZBP1,ZBTB20
GO Biological Process	GO:0045061	thymic T cell selection	1	0	0	0	11.5204	266.224	3067	0.00239757	0.0276209	191	7.32683e-08	0.000945381	4.94964e-06	5.73991	2.09063	12	19	0.00587947	0.631579	rs10036335,rs10060185,rs10063121,rs10066388,rs10067174,rs1010273,rs10135580,rs1020396,rs10460479,rs10460480,rs10490573,rs10790252,rs11123869,rs111251145,rs111413593,rs111482684,rs111487075,rs111497778,rs11152966,rs111626997,rs111642777,rs111850051,rs11202	ATG5,CARD11,CCR7,CD28,CD3D,CD3E,CD74,DOCK2,FAS,JAG2,SPN,ZAP70
GO Biological Process	GO:1903010	regulation of bone development	1	0	0	0	12.8594	238.503	3067	0.00214792	0.0276209	2567	0.194022	1	0.975249	1.73108	2.31069	4	21	0.00195982	0.190476	rs10131741,rs10131829,rs10132329,rs10132624,rs10134588,rs10136089,rs10138343,rs10139958,rs10140363,rs10143059,rs10143525,rs10147454,rs10147648,rs10150940,rs10151086,rs10151453,rs10151576,rs10438208,rs1046311,rs10484029,rs10861954,rs111227967,rs111265012,r	GPR68,TMEM119,TNFSF11,TYROBP
GO Biological Process	GO:1903012	positive regulation of bone development	1	0	0	0	36.5271	83.9376	3066	0.000755929	0.0276119	1378	0.0487278	1	0.456266	3.40807	0.880263	3	8	0.00146987	0.375	rs10131741,rs10131829,rs10132329,rs10132624,rs10134588,rs10136089,rs10138343,rs10139958,rs10140363,rs10143059,rs10143525,rs10147454,rs10147648,rs10150940,rs10151086,rs10151453,rs10151576,rs10438208,rs1046311,rs10484029,rs10861954,rs111227967,rs111265012,r	GPR68,TMEM119,TNFSF11
GO Biological Process	GO:0007229	integrin-mediated signaling pathway	1	0	0	0	3.08716	989.584	3055	0.00891204	0.0275129	324	1.20704e-05	0.155745	0.000480694	2.53624	9.46283	24	86	0.0117589	0.27907	rs10016563,rs10027991,rs10088702,rs10173439,rs10187327,rs10406045,rs10408874,rs10412587,rs10416057,rs10416936,rs10416979,rs10418301,rs10419572,rs10423572,rs1064524,rs10747210,rs10782004,rs10831733,rs10871452,rs10876419,rs10876420,rs111239633,rs111251994,r	CD47,CDC42,CUL3,FCER1G,FERMT3,FGR,FUT8,ITGA4,ITGAE,ITGAL,ITGAM,ITGAX,ITGB2,ITGB7,LAT,MYH9,NEDD9,PLEK,PTK2,PTK2B,TSPAN32,TXK,TYROBP,VAV1
GO Biological Process	GO:2001204	regulation of osteoclast development	1	0	0	0	29.5864	103.223	3054	0.000929612	0.0275038	2164	0.112042	1	0.668058	2.4786	1.21036	3	11	0.00146987	0.272727	rs10131741,rs10131829,rs10132329,rs10132624,rs10134588,rs10136089,rs10138343,rs10139958,rs10140363,rs10143059,rs10143525,rs10147454,rs10147648,rs10150940,rs10151086,rs10151453,rs10151576,rs10438208,rs1046311,rs10484029,rs111227967,rs111265012,rs111394926,	GPR68,TNFSF11,TYROBP
GO Biological Process	GO:2001206	positive regulation of osteoclast development	1	0	0	0	69.288	44.0625	3053	0.00039682	0.0274948	1487	0.0624067	1	0.541516	4.5441	0.440132	2	4	0.000979912	0.5	rs10131741,rs10131829,rs10132329,rs10132624,rs10134588,rs10136089,rs10138343,rs10139958,rs10140363,rs10143059,rs10143525,rs10147454,rs10147648,rs10150940,rs10151086,rs10151453,rs10151576,rs10438208,rs1046311,rs10484029,rs111227967,rs111265012,rs111394926,	GPR68,TNFSF11
GO Biological Process	GO:0006919	activation of cysteine-type endopeptidase activity involved in apoptotic process	1	0	0	0	3.89046	780.37	3036	0.00702789	0.0273417	268	3.03678e-06	0.0391835	0.000146207	2.72646	8.80263	24	80	0.0117589	0.3	rs1004420,rs10084352,rs10084426,rs10186568,rs10188598,rs10405717,rs10412163,rs10412609,rs10413553,rs10414121,rs10415677,rs10420204,rs10420505,rs10427120,rs10435870,rs10500300,rs10802493,rs10853801,rs10914540,rs10931934,rs10982448,rs11083926,rs11083927,rs1	BAX,BCL2L13,BID,BOK,CARD8,CASP1,CASP2,CASP7,CASP8,CTSH,DAP,FAS,FASLG,HIP1R,IFT57,LCK,NLRP3,P2RX1,PYCARD,TNF,TNFRSF10A,TNFRSF10B,TNFSF10,TNFSF15
GO Biological Process	GO:1903305	regulation of regulated secretory pathway	1	0	0	0	2.62997	1150.59	3026	0.010362	0.0272517	741	0.00437935	1	0.0762575	1.80126	12.2136	22	111	0.010779	0.198198	rs1055880,rs10737176,rs10797077,rs10797078,rs10908787,rs10908788,rs10945557,rs111319849,rs111321548,rs111325366,rs111374906,rs111413998,rs111443195,rs111510573,rs111536196,rs111567604,rs111578952,rs111616398,rs111632255,rs111634726,rs111681557,rs111777203	CCR2,CD300A,CD84,FCER1G,FGR,FOXF1,IL4R,ITGAM,ITGB2,LGALS9,LRRK2,LYN,MICAL1,PTAFR,RAB27A,RAC2,STX4,STXBP2,SYT17,SYTL3,UNC13D,VAMP8
GO Biological Process	GO:0035774	positive regulation of insulin secretion involved in cellular response to glucose stimulus	1	0	0	0	13.6076	221.715	3017	0.00199673	0.0271706	3873	0.371726	1	1	1.29831	3.08092	4	28	0.00195982	0.142857	rs10131741,rs10131829,rs10132329,rs10132624,rs10134588,rs10136089,rs10138343,rs10139958,rs10140363,rs10143059,rs10143525,rs10147454,rs10147648,rs10150940,rs10151086,rs10151453,rs10151576,rs10438208,rs1046311,rs10484029,rs111227967,rs111394926,rs111431885,	C2CD2L,GPR68,HIF1A,STX4
GO Biological Process	GO:0031664	regulation of lipopolysaccharide-mediated signaling pathway	1	0	0	0	8.45868	355.729	3009	0.00320364	0.0270986	319	1.0678e-05	0.137778	0.000431907	4.34653	2.53076	11	23	0.00538952	0.478261	rs10094283,rs1010273,rs10214456,rs10405717,rs10412163,rs10412609,rs10413553,rs10414121,rs10415677,rs10420204,rs10420505,rs10427120,rs10435545,rs10435546,rs10435547,rs10471698,rs10500300,rs10808549,rs10853801,rs10895763,rs10940094,rs10956270,rs10956272,rs1	CARD16,CARD8,CD180,CD55,LY86,LY96,PRDM1,SIGIRR,TNFAIP3,TRIB1,TRIM5
GO Biological Process	GO:0002822	regulation of adaptive immune response based on somatic recombination of immune receptors built from immunoglobulin superfamily domains	1	0	0	0	2.50684	1197.12	3001	0.0107811	0.0270265	172	1.84161e-08	0.000237623	1.38153e-06	2.68176	13.424	36	122	0.0176384	0.295082	rs10044838,rs10058680,rs10064778,rs10065462,rs1007381,rs10074095,rs10074127,rs10095752,rs10103418,rs10103677,rs10107936,rs10173439,rs10187327,rs10214237,rs10214273,rs1028937,rs1028938,rs10401175,rs10402921,rs10402936,rs10404595,rs10422404,rs10444818,rs104	APLF,B2M,BCL6,CCR2,CD226,CD28,CD4,CR1,FAM49B,FCER1G,FCER2,HAVCR2,HMGB1,IFNG,IL10,IL12RB1,IL27RA,IL4R,IL7R,JAK3,LTA,NLRP3,PKN1,PRKCQ,PTPRC,RIPK3,SLAMF1,SLC11A1,SPN,STAT6,TBX21,TFRC,TGFB1,TNF,TNFAIP3,TNFSF18
GO Biological Process	GO:0018410	C-terminal protein amino acid modification	1	0	0	0	2.32618	1286.23	2992	0.0115836	0.0269455	7585	0.986469	1	1	0.432771	9.24276	4	84	0.00195982	0.0476191	rs1010273,rs10171658,rs10175194,rs10175286,rs10181541,rs10182902,rs10182994,rs10195662,rs10195664,rs10199700,rs10201551,rs10902737,rs10902738,rs10929180,rs10929181,rs10929193,rs10933428,rs10933429,rs10933431,rs10933432,rs111221549,rs111251145,rs111285538,	ATG16L1,ATG5,CD52,FCGR3B
GO Biological Process	GO:0006501	C-terminal protein lipidation	1	0	0	0	2.72208	1099.16	2992	0.00989887	0.0269455	7504	0.975749	1	1	0.472114	8.47253	4	77	0.00195982	0.0519481	rs1010273,rs10171658,rs10175194,rs10175286,rs10181541,rs10182902,rs10182994,rs10195662,rs10195664,rs10199700,rs10201551,rs10902737,rs10902738,rs10929180,rs10929181,rs10929193,rs10933428,rs10933429,rs10933431,rs10933432,rs111221549,rs111251145,rs111285538,	ATG16L1,ATG5,CD52,FCGR3B
GO Biological Process	GO:0050709	negative regulation of protein secretion	1	0	0	0	2.32339	1284.76	2985	0.0115704	0.0268824	285	4.73276e-06	0.0610668	0.00021427	2.37083	12.6538	30	115	0.0146987	0.26087	rs10405717,rs10412163,rs10412609,rs10413553,rs10414121,rs10415677,rs10420204,rs10420505,rs10427120,rs10500300,rs10511328,rs1075663,rs10802493,rs10853801,rs10895763,rs10945557,rs10955035,rs10998536,rs11083926,rs11083927,rs11102689,rs111274235,rs111357901,r	ACVR1C,APOA2,BANK1,BTN2A2,CARD16,CARD17,CARD8,DRD3,ERP29,EZR,FAM3D,GHSR,HADH,IDH2,IL10,IL1R2,INHBB,LRRC32,NLRP3,PPP3CA,PTGER4,PTPN22,RAB11FIP1,RGCC,RHBDF2,SLAMF1,SRGN,TLR6,TNF,UCP2
GO Biological Process	GO:0048525	negative regulation of viral process	1	0	0	0	4.97684	594.956	2961	0.00535809	0.0266663	523	0.000537702	1	0.0132657	2.1444	9.79293	21	89	0.0102891	0.235955	rs10036748,rs10041304,rs10042059,rs1004420,rs10057917,rs10152473,rs10244524,rs10245660,rs10245897,rs10247808,rs10248093,rs10249473,rs1024995,rs10257384,rs10258917,rs10259161,rs10262217,rs10271373,rs10278876,rs1044551,rs10491722,rs10744785,rs10760120,rs107	APOBEC3A,APOBEC3C,APOBEC3H,CCL5,FAM111A,HDAC1,IFI16,IFITM3,ISG20,MX1,OAS1,OASL,PARP10,STAT1,TNF,TNIP1,TRIM14,TRIM21,TRIM25,TRIM5,ZC3HAV1
GO Biological Process	GO:0050704	regulation of interleukin-1 secretion	1	0	0	0	5.84261	505.425	2953	0.00455178	0.0265943	240	1.20434e-06	0.0155396	6.47483e-05	3.59301	4.73141	17	43	0.00832925	0.395349	rs10119644,rs10122672,rs10123473,rs10125969,rs1028937,rs1028938,rs1038776,rs10405717,rs10412163,rs10412609,rs10413553,rs10414121,rs10415677,rs10420204,rs10420505,rs10427120,rs10500300,rs10513243,rs10733608,rs10739408,rs10739409,rs10802493,rs10817593,rs108	AIM2,CARD16,CARD17,CARD8,CASP1,CASP5,CCR7,GSDMD,HMGB1,IFNAR1,IFNG,IL1R2,LGALS9,NLRP3,NOD2,ORM2,PYCARD
GO Biological Process	GO:2000826	regulation of heart morphogenesis	1	0	0	0	3.30257	892.941	2949	0.00804169	0.0265582	4953	0.523489	1	1	1.0692	3.74112	4	34	0.00195982	0.117647	rs10035688,rs10039272,rs10039639,rs10065432,rs10170087,rs10171786,rs10173408,rs10173586,rs10176108,rs10187273,rs10189504,rs10193109,rs10194963,rs10196657,rs10196674,rs10197806,rs10201081,rs10202051,rs10202102,rs10202327,rs10204878,rs10207163,rs10208650,rs	BMP10,ISL1,PIM1,RBPJ
GO Biological Process	GO:2000136	regulation of cell proliferation involved in heart morphogenesis	1	0	0	0	6.34918	464.47	2949	0.00418294	0.0265582	1714	0.0906551	1	0.682452	2.27205	1.76053	4	16	0.00195982	0.25	rs10035688,rs10039272,rs10039639,rs10065432,rs10170087,rs10171786,rs10173408,rs10173586,rs10176108,rs10187273,rs10189504,rs10193109,rs10194963,rs10196657,rs10196674,rs10197806,rs10201081,rs10202051,rs10202102,rs10202327,rs10204878,rs10207163,rs10208650,rs	BMP10,ISL1,PIM1,RBPJ
GO Biological Process	GO:1903901	negative regulation of viral life cycle	1	0	0	0	5.58311	528.021	2948	0.00475528	0.0265492	569	0.00102352	1	0.02321	2.08924	9.57286	20	87	0.00979912	0.229885	rs10036748,rs10041304,rs10042059,rs1004420,rs10057917,rs10152473,rs10244524,rs10245660,rs10245897,rs10247808,rs10248093,rs10249473,rs1024995,rs10257384,rs10258917,rs10259161,rs10262217,rs10271373,rs10278876,rs1044551,rs10491722,rs10744785,rs10760120,rs107	APOBEC3A,APOBEC3C,APOBEC3H,CCL5,FAM111A,HDAC1,IFI16,IFITM3,ISG20,MX1,OAS1,OASL,PARP10,TNF,TNIP1,TRIM14,TRIM21,TRIM25,TRIM5,ZC3HAV1
GO Biological Process	GO:0019724	B cell mediated immunity	1	0	0	0	5.87009	501.014	2941	0.00451206	0.0264862	498	0.000361463	1	0.00936539	2.37083	7.59227	18	69	0.00881921	0.26087	rs10066388,rs1012656,rs10171658,rs10175194,rs10175286,rs10181541,rs10182902,rs10182994,rs10195662,rs10195664,rs10199700,rs10201551,rs10212075,rs10854763,rs10854764,rs10929180,rs10929181,rs10929193,rs10933428,rs10933429,rs10933431,rs10933432,rs11064195,rs1	BATF,BCL3,CCR6,CD27,CD55,CD74,CR1,CR2,FAS,FCER1G,IGLL5,IL4R,INPP5D,IRF7,POU2F2,PRKCD,SLA2,SUSD4
GO Biological Process	GO:0043368	positive T cell selection	1	0	0	0	9.85288	298.39	2940	0.00268725	0.0264772	415	7.52168e-05	0.970522	0.00233861	3.95139	2.53076	10	23	0.00489956	0.434783	rs10036335,rs10060185,rs10063121,rs10066388,rs10067174,rs1020396,rs10460479,rs10460480,rs1055880,rs10737176,rs10790252,rs10797077,rs10797078,rs10908787,rs10908788,rs11123869,rs111321548,rs111443195,rs111482684,rs111487075,rs111524996,rs111536196,rs1115676	BATF,CD3D,CD74,CYLD,DOCK2,LY9,SLAMF6,STAT6,THEMIS,ZAP70
GO Biological Process	GO:0050706	regulation of interleukin-1 beta secretion	1	0	0	0	6.22633	472.028	2939	0.00425101	0.0264682	244	1.37686e-06	0.0177657	7.28101e-05	3.72849	4.29128	16	39	0.00783929	0.410256	rs10119644,rs10122672,rs10123473,rs10125969,rs1028937,rs1028938,rs1038776,rs10405717,rs10412163,rs10412609,rs10413553,rs10414121,rs10415677,rs10420204,rs10420505,rs10427120,rs10500300,rs10513243,rs10733608,rs10739408,rs10739409,rs10802493,rs10817593,rs108	AIM2,CARD16,CARD17,CARD8,CASP1,CASP5,CCR7,GSDMD,HMGB1,IFNAR1,IFNG,LGALS9,NLRP3,NOD2,ORM2,PYCARD
GO Biological Process	GO:0016064	immunoglobulin mediated immune response	1	0	0	0	5.94288	491.344	2920	0.00442497	0.0262971	656	0.00207233	1	0.0407611	2.17031	7.3722	16	67	0.00783929	0.238806	rs10066388,rs1012656,rs10171658,rs10175194,rs10175286,rs10181541,rs10182902,rs10182994,rs10195662,rs10195664,rs10199700,rs10201551,rs10212075,rs10854763,rs10854764,rs10929180,rs10929181,rs10929193,rs10933428,rs10933429,rs10933431,rs10933432,rs11064195,rs1	BATF,BCL3,CCR6,CD27,CD55,CD74,CR1,CR2,FCER1G,IGLL5,IL4R,INPP5D,IRF7,POU2F2,PRKCD,SUSD4
GO Biological Process	GO:0003230	cardiac atrium development	1	0	0	0	4.29579	676.477	2906	0.00609225	0.026171	6343	0.756414	1	1	0.778988	3.85115	3	35	0.00146987	0.0857143	rs10035688,rs10039272,rs10039639,rs10065432,rs10170087,rs10171786,rs10173408,rs10173586,rs10176108,rs10187273,rs10189504,rs10193109,rs10194963,rs10196657,rs10196674,rs10197806,rs10201081,rs10202051,rs10202102,rs10202327,rs10204878,rs10207163,rs10208650,rs	BMP10,GATA4,ISL1
GO Biological Process	GO:0003209	cardiac atrium morphogenesis	1	0	0	0	4.75977	610.533	2906	0.00549837	0.026171	5861	0.67839	1	1	0.879502	3.41102	3	31	0.00146987	0.0967742	rs10035688,rs10039272,rs10039639,rs10065432,rs10170087,rs10171786,rs10173408,rs10173586,rs10176108,rs10187273,rs10189504,rs10193109,rs10194963,rs10196657,rs10196674,rs10197806,rs10201081,rs10202051,rs10202102,rs10202327,rs10204878,rs10207163,rs10208650,rs	BMP10,GATA4,ISL1
GO Biological Process	GO:0002480	antigen processing and presentation of exogenous peptide antigen via MHC class I, TAP-independent	1	0	0	0	74.709	38.7504	2895	0.00034898	0.0260719	338	1.60589e-05	0.207209	0.000613043	9.08819	0.550164	5	5	0.00244978	1	rs10444818,rs10444819,rs10456054,rs1049281,rs1049579,rs1049645,rs1049650,rs1049663,rs1049668,rs1049709,rs1049724,rs1049853,rs1050341,rs1050723,rs1050747,rs1050823,rs1051488,rs1053726,rs1054111,rs1054175,rs1054176,rs1055149,rs1055348,rs1055566,rs1055568,rs1055569,rs1055821,rs1055849,rs1055890,rs1056241,rs1056243,rs1056429,rs1057151,rs1057412,rs1058026,rs1058067,rs1059174,rs1059418,rs1059423,rs1059426,rs1059570,rs1059896,rs1061156,rs1061235,rs1061815,rs1065711,rs1071643,rs10807087,rs1093,rs1094,rs10947205,rs111228498,rs111301312,rs111317690,rs111327456,rs111385667,rs111417879,rs111441152,rs111442460,rs111499294,rs111590662,rs111613560,rs111696429,rs111731180,rs111820297,rs111821723,rs111832522,rs111866224,rs111924491,rs111964725,rs111974789,rs111984787,rs112051905,rs112057809,rs112061910,rs112066701,rs112126458,rs112140126,rs112229878,rs112272539,rs112333374,rs112374560,rs112377352,rs112420503,rs112519287,rs112525507,rs112663484,rs112670478,rs112703023,rs112707938,rs112863520,rs112898615,rs112974895,rs112985609,rs112991613,rs113042145,rs1130538,rs1130552,rs1130554,rs1130558,rs1130559,rs1130576,rs1130580,rs1130586,rs1130592,rs1130838,rs113121477,rs1131446,rs1131500,rs113183968,rs113184322,rs113243282,rs113274764,rs113376742,rs113429150,rs113509869,rs113564008,rs113588976,rs1136659,rs1136746,rs1136749,rs1136903,rs1136917,rs1136949,rs1137078,rs1137160,rs1137296,rs113792081,rs113842891,rs113858731,rs113964515,rs114027487,rs114028743,rs1140487,rs1140546,rs114060342,rs114099463,rs114157794,rs114183633,rs1141891,rs114211278,rs114214384,rs114222883,rs114228559,rs114248517,rs114300451,rs114304833,rs1143147,rs114322933,rs114325231,rs114335676,rs114353087,rs114418605,rs114472942,rs114492969,rs114523986,rs114564070,rs114638222,rs114657012,rs114677715,rs114681852,rs114686264,rs114712755,rs114734598,rs114777460,rs114779824,rs114795943,rs114805492,rs114832186,rs114880503,rs114908267,rs114934230,rs114938181,rs114945721,rs114957604,rs114964118,rs114970941,rs114986421,rs115042889,rs115051694,rs115083191,rs115131904,rs115153905,rs115155836,rs115164306,rs115164826,rs115212236,rs115222669,rs115231896,rs115234559,rs115241228,rs115345338,rs115416167,rs115442691,rs115487681,rs115493213,rs115501235,rs115510686,rs115514825,rs11553040,rs115554694,rs115573554,rs115580226,rs115585852,rs115589683,rs115596206,rs115607256,rs115651465,rs115710087,rs115714160,rs115716167,rs115739452,rs115752122,rs115799091,rs115841821,rs115862039,rs115876593,rs115899983,rs115902142,rs115959678,rs115964698,rs115966574,rs116001553,rs116078621,rs116138399,rs116159208,rs116170779,rs116229144,rs116234817,rs116272206,rs116285516,rs116296604,rs116320595,rs116321235,rs11637137,rs116377575,rs116378336,rs116386433,rs116432905,rs116442786,rs116468243,rs116472963,rs116486250,rs116500576,rs116509127,rs116535585,rs116548975,rs116558217,rs116561874,rs116583816,rs116588041,rs116633868,rs116634991,rs116646009,rs116654456,rs116706170,rs116738814,rs116739337,rs116777716,rs116798559,rs116834572,rs116837718,rs117007172,rs117026330,rs117095503,rs117101700,rs117134202,rs117361407,rs117371967,rs117431752,rs117487508,rs117527351,rs11753309,rs11753323,rs11754005,rs117573397,rs117598591,rs117667673,rs117787134,rs117848512,rs117856606,rs117945236,rs118114439,rs11961408,rs11962818,rs11962871,rs11964817,rs11966716,rs11966762,rs12153924,rs12191964,rs12192123,rs12195208,rs12196740,rs12198288,rs12202296,rs12207404,rs12526858,rs12528645,rs12663884,rs12664958,rs12665310,rs12665745,rs12721672,rs12721675,rs12721755,rs13191099,rs13191343,rs13201148,rs13203722,rs13203830,rs13204255,rs13207054,rs13207315,rs13210028,rs13210793,rs13214487,rs13214629,rs13214791,rs13214982,rs13215305,rs13215306,rs13215316,rs13218306,rs13219558,rs13395,rs13488,rs1362125,rs1362126,rs137940943,rs138034172,rs138072392,rs138103464,rs138183864,rs138284287,rs138293991,rs138329007,rs138352247,rs138545510,rs138627478,rs138703942,rs138742360,rs138763809,rs138772728,rs138992189,rs138998018,rs139021420,rs139073773,rs139078746,rs139116882,rs139351708,rs139360496,rs139454378,rs139568907,rs139803150,rs139804839,rs139814519,rs139864415,rs140062415,rs140120970,rs140219525,rs140226723,rs140267316,rs140317160,rs140392921,rs140400921,rs140421234,rs140434376,rs140625882,rs140815160,rs140860457,rs140929644,rs140983163,rs141026710,rs141070025,rs141101402,rs141307335,rs141489447,rs141614058,rs141636680,rs141640273,rs141717823,rs141749099,rs141912766,rs141928059,rs1419696,rs142006181,rs142279800,rs142295695,rs142311857,rs142359003,rs142384949,rs142424553,rs142471672,rs142475339,rs142496335,rs142652754,rs142655476,rs142672595,rs142866712,rs14288,rs142907561,rs142959247,rs142964655,rs142978245,rs143066895,rs143178093,rs143207636,rs143209312,rs143292247,rs143313582,rs143394362,rs143525067,rs143617667,rs143621629,rs143661521,rs143678851,rs143682683,rs143726784,rs143741490,rs143844645,rs144011250,rs144012689,rs144029642,rs144149732,rs144182047,rs144269407,rs144352096,rs144376525,rs144480342,rs144500355,rs144563329,rs144568882,rs144802956,rs144867549,rs144897315,rs144902481,rs144928289,rs144932908,rs144933869,rs145038238,rs145045143,rs145046067,rs145062354,rs145073260,rs145090805,rs145319246,rs145459208,rs145504667,rs145578712,rs145702160,rs145762166,rs145809852,rs145887584,rs145936907,rs14597,rs146309471,rs146422754,rs146427427,rs146539208,rs146701306,rs146791334,rs146896903,rs147023494,rs147070312,rs147179300,rs147243617,rs147296834,rs147355206,rs147528955,rs147619139,rs147724706,rs147748716,rs147862323,rs147887806,rs147930069,rs147947139,rs148028232,rs148101203,rs148119935,rs148177194,rs148229033,rs148381221,rs148441023,rs148458400,rs148488906,rs148563400,rs148683732,rs148766205,rs148883083,rs148900955,rs148978534,rs148989771,rs149038447,rs149112161,rs149288080,rs149304889,rs149342076,rs149360259,rs149616619,rs149628623,rs149632518,rs149801127,rs149900092,rs149901304,rs149963216,rs150025082,rs150026363,rs150028516,rs150036304,rs150135360,rs150248427,rs150251128,rs150356282,rs150394569,rs150666121,rs150673894,rs150850000,rs150875413,rs150909987,rs150957903,rs151159481,rs151250402,rs151341073,rs151341409,rs151341415,rs151341420,rs151341421,rs151341422,rs1610584,rs1610585,rs1610586,rs1610587,rs1610588,rs1610589,rs1610590,rs1610591,rs1610742,rs1610743,rs1610744,rs1610750,rs1610751,rs1610752,rs1610753,rs1611430,rs1611432,rs1611434,rs1611435,rs1611600,rs1611601,rs1611602,rs1611604,rs1611605,rs1611606,rs1611607,rs1611611,rs1611615,rs1611616,rs1611617,rs1611618,rs1611619,rs1611620,rs1614003,rs1616549,rs1625485,rs1627208,rs1627764,rs1627904,rs1627982,rs1628578,rs1632879,rs1632880,rs1632881,rs1632882,rs1632883,rs1632885,rs1632886,rs1632887,rs1632888,rs1632889,rs1632890,rs1632903,rs1632904,rs1632905,rs1632906,rs1632907,rs1632908,rs1632909,rs1632953,rs1633106,rs1633107,rs1655894,rs1655895,rs1655896,rs1655897,rs1655899,rs1655900,rs1655901,rs1655902,rs1655903,rs1655904,rs1655905,rs1655919,rs1655920,rs1655921,rs1655933,rs1655934,rs1655935,rs1655936,rs1655937,rs1655938,rs16899066,rs17178385,rs17179529,rs17179557,rs17179564,rs17179578,rs17184813,rs17185910,rs17185915,rs17185985,rs17192932,rs17193012,rs17193040,rs17199279,rs17199328,rs17229438,rs17235822,rs17235843,rs17235857,rs1736919,rs1736921,rs1736922,rs1736924,rs1736925,rs1736926,rs1736931,rs17588081,rs17875375,rs17875376,rs17875377,rs17875378,rs17875383,rs17875384,rs17875386,rs17875387,rs17875388,rs17879103,rs17879496,rs17879578,rs17880291,rs17881225,rs17881233,rs17881458,rs17883986,rs17884187,rs17885126,rs17885212,rs17885436,rs17885557,rs17885779,rs17887246,rs180712583,rs180731778,rs180773684,rs180799882,rs180842449,rs180918190,rs180964015,rs1811198,rs1811199,rs181126739,rs181172581,rs181175573,rs181298082,rs181352298,rs181569076,rs181589248,rs181702651,rs181731481,rs181737474,rs181754482,rs181792056,rs181888748,rs181907192,rs181964803,rs182235510,rs182313727,rs182321480,rs182349390,rs182467228,rs182536871,rs182562544,rs182589209,rs182826529,rs183089807,rs183103224,rs183112416,rs183131831,rs183137172,rs183203719,rs183416399,rs183421079,rs183481426,rs183484257,rs183540921,rs183617482,rs183636468,rs183710339,rs183805760,rs183818973,rs183903631,rs184114163,rs184227609,rs184317783,rs184394934,rs184395442,rs184398133,rs184503981,rs184506123,rs184643852,rs184735585,rs184786607,rs184856516,rs184878001,rs184940771,rs184969612,rs184987617,rs185029973,rs185038674,rs185207145,rs185271119,rs185332285,rs185524610,rs185636123,rs185648438,rs185671049,rs185744432,rs185788503,rs185825598,rs186032796,rs186192904,rs186232685,rs186252101,rs186405740,rs186412010,rs186532503,rs186673574,rs186823978,rs1869125,rs186928221,rs186953646,rs186981260,rs187189126,rs187254176,rs187347244,rs187392039,rs187426182,rs187434426,rs187655395,rs187657093,rs187712210,rs187780425,rs187830690,rs187979913,rs188019347,rs188058885,rs188062958,rs188083561,rs188224595,rs188231435,rs188245242,rs188281216,rs188332111,rs188509578,rs188560568,rs188623997,rs188635281,rs188691326,rs188730456,rs188748750,rs188935243,rs188959661,rs188994148,rs189102952,rs189128045,rs189187650,rs189325587,rs189334061,rs189337983,rs189379830,rs189424538,rs189456290,rs189551409,rs189645393,rs189756789,rs189891062,rs190084604,rs190090790,rs190146152,rs190185199,rs190206366,rs190219466,rs190266103,rs190464451,rs190477540,rs190482604,rs190487693,rs190503447,rs190533253,rs190634691,rs190648703,rs190716630,rs190837170,rs191021452,rs191047843,rs191061182,rs191084072,rs191134254,rs191140481,rs191226817,rs191268703,rs191310737,rs191322920,rs191345591,rs191391967,rs191473220,rs191490506,rs191503481,rs191511205,rs191639648,rs191665875,rs191706542,rs191732622,rs191767279,rs191772082,rs191821416,rs191879523,rs191918565,rs192006458,rs192019825,rs192129910,rs192145380,rs192411941,rs192439754,rs192554718,rs192564354,rs192579248,rs192719521,rs192780211,rs193042121,rs193073597,rs193099761,rs193100294,rs193234436,rs193250743,rs193263683,rs1961135,rs199474634,rs199501553,rs199521987,rs199717121,rs199724218,rs199794512,rs200062476,rs200079831,rs200105102,rs2001181,rs200140272,rs200382495,rs200535118,rs200582779,rs200725098,rs200904024,rs200951553,rs200994300,rs201161652,rs201298796,rs201416792,rs201611484,rs201631619,rs201698818,rs201733129,rs201737251,rs201844059,rs202110486,rs202177346,rs2072895,rs2072896,rs2072898,rs2072899,rs2074485,rs2074486,rs2074487,rs2074488,rs2074496,rs2075682,rs2075684,rs2076177,rs2231095,rs2231119,rs2235383,rs2240072,rs2240073,rs2248004,rs2248006,rs2248151,rs2248153,rs2248158,rs2248162,rs2248902,rs2249741,rs2249742,rs2254602,rs2254831,rs2254835,rs2257269,rs2272874,rs2276447,rs2276448,rs2303210,rs2308488,rs2308518,rs2308655,rs2394234,rs2394235,rs2394236,rs2394237,rs2394238,rs2394239,rs2394240,rs2394241,rs2394242,rs2394953,rs2394954,rs2394955,rs2394956,rs2394957,rs2394960,rs2394961,rs2394985,rs2395470,rs2395471,rs2395474,rs2395490,rs2428494,rs2428495,rs2428496,rs2442717,rs2442718,rs2442719,rs2442720,rs2442721,rs2442722,rs2442723,rs2442724,rs2442725,rs2442726,rs2442727,rs2442728,rs2442729,rs2442730,rs2442731,rs2471866,rs2471867,rs2499,rs2507991,rs2507992,rs2507993,rs2507995,rs2508038,rs2516414,rs2516415,rs2516416,rs2516440,rs2516441,rs2516442,rs2517714,rs2517715,rs2517716,rs2517717,rs2517718,rs2517719,rs2517720,rs2517721,rs2517722,rs2517723,rs2517724,rs2517753,rs2517754,rs2517755,rs2517756,rs2517757,rs2517758,rs2517759,rs2517760,rs2517761,rs2517762,rs2517763,rs2517764,rs2517765,rs2517767,rs2517771,rs2517772,rs2517773,rs2517774,rs2517775,rs2517776,rs2517777,rs2517778,rs2517779,rs2517780,rs2517781,rs2517782,rs2517783,rs2517818,rs2517819,rs2523404,rs2523405,rs2523460,rs2523593,rs2523594,rs2523595,rs2523597,rs2523598,rs2523599,rs2523604,rs2523605,rs2523607,rs2523608,rs2523609,rs2523611,rs2523612,rs2523613,rs2523614,rs2523615,rs2523616,rs2523617,rs2523618,rs2523619,rs2523659,rs2523660,rs2523661,rs2523663,rs2523800,rs2523949,rs2523951,rs2523952,rs2523953,rs2523954,rs2523955,rs2524037,rs2524086,rs2524087,rs2524088,rs2524090,rs2524091,rs2524092,rs2524093,rs2524096,rs2524097,rs2524098,rs2524099,rs2524100,rs2524101,rs2549779,rs2549780,rs2571381,rs2571382,rs2571383,rs2571384,rs2571385,rs2571386,rs2571387,rs2571420,rs2571424,rs2571425,rs2596445,rs2596446,rs2596474,rs2596475,rs2596487,rs2596488,rs2596489,rs2596490,rs2596495,rs2596496,rs2596497,rs2596498,rs2596499,rs2596500,rs2596501,rs2596502,rs2596503,rs2596504,rs2596505,rs2596506,rs2596507,rs2596508,rs2596509,rs2596510,rs2596511,rs2596512,rs2596513,rs2617448,rs2734913,rs2734950,rs2735057,rs2735058,rs2735059,rs2735060,rs2735061,rs2735093,rs2735094,rs2735096,rs2735097,rs2735098,rs2735099,rs2735102,rs2743925,rs2768,rs2769,rs2770,rs281860589,rs28366070,rs28366071,rs28367568,rs28367569,rs28367570,rs28367582,rs28380925,rs28380926,rs28380927,rs28380929,rs28380930,rs28380931,rs28380932,rs28380933,rs28380934,rs28380935,rs28380936,rs28380937,rs28380938,rs28397309,rs28397310,rs28428768,rs2844503,rs2844505,rs2844584,rs2844585,rs2844586,rs28498059,rs28533662,rs2853950,rs2853951,rs2853952,rs2853953,rs2853956,rs2853999,rs2854001,rs28540017,rs2854002,rs28579725,rs28629780,rs28668506,rs28732140,rs28749130,rs28749131,rs28749132,rs28749133,rs28749134,rs28749135,rs28749137,rs28749138,rs28749139,rs28749141,rs28749142,rs28749157,rs28749158,rs28749159,rs28749160,rs28749161,rs28749162,rs28749163,rs28749164,rs28749165,rs28894078,rs28894079,rs2894202,rs2894203,rs2894204,rs29028878,rs2904762,rs2904763,rs2904783,rs2904787,rs2905724,rs2905725,rs2905763,rs2905764,rs2916802,rs2916803,rs2916804,rs2916805,rs2975011,rs2975012,rs2975044,rs2975045,rs2975046,rs2975047,rs2975048,rs2975049,rs2975050,rs2975051,rs2975053,rs2975055,rs2975057,rs2975059,rs3016021,rs3016022,rs3094603,rs3115606,rs3115608,rs3128877,rs3128882,rs3128884,rs3129015,rs3129024,rs3131643,rs3132686,rs3132696,rs3132697,rs3176007,rs3177747,rs3179982,rs3180278,rs3189472,rs3207555,rs3207561,rs34016903,rs34057829,rs34090104,rs34095738,rs34105339,rs34131062,rs34213790,rs34247821,rs34265426,rs34314881,rs34346286,rs34429926,rs34591574,rs34622008,rs34634498,rs34941730,rs35075694,rs35110522,rs35173808,rs35278939,rs35303934,rs35370128,rs35482069,rs35493521,rs35556213,rs35708511,rs35735140,rs35791140,rs35957957,rs35976302,rs36000964,rs36001311,rs36048260,rs36057735,rs36118255,rs361531,rs365393,rs367699124,rs367856607,rs367892074,rs368054537,rs368156595,rs368235681,rs368349936,rs368409484,rs368691419,rs368751324,rs368752130,rs368900262,rs369140848,rs369261720,rs369306109,rs369619235,rs370559775,rs370754846,rs370874339,rs370975756,rs371174697,rs371435287,rs371536045,rs371685792,rs371893389,rs371966769,rs371981513,rs372057410,rs372444464,rs372636332,rs372657780,rs372809308,rs372850604,rs372957735,rs373360195,rs3734813,rs3734814,rs3734815,rs373528054,rs373560639,rs3736694,rs3736697,rs373957038,rs374056745,rs374722929,rs374813525,rs374993086,rs375787430,rs375970981,rs3759876,rs3759877,rs376036508,rs376053170,rs376099110,rs376183992,rs376253,rs376591124,rs376646,rs376706022,rs376777187,rs376892234,rs377091094,rs377430603,rs377509849,rs377536319,rs377612737,rs377694920,rs377743678,rs3817826,rs3817827,rs3819276,rs3819282,rs3819284,rs3819285,rs3819288,rs3819290,rs3819292,rs3819294,rs3819299,rs3819301,rs3819305,rs3819306,rs3823324,rs3823325,rs3823329,rs3823330,rs3823337,rs3823339,rs3823342,rs3828886,rs3828887,rs3828888,rs3828889,rs3828890,rs386014,rs3863208,rs3863209,rs3864297,rs386572937,rs386575382,rs3871467,rs3871468,rs3873372,rs3893132,rs3897530,rs3906252,rs3916365,rs3926873,rs3957006,rs396379,rs398288,rs3997995,rs3998381,rs3998799,rs400242,rs402850,rs4081559,rs4081560,rs409632,rs4098873,rs4122185,rs41289069,rs413009,rs413985,rs41506651,rs415137,rs41541124,rs41541319,rs41541414,rs41541514,rs41543314,rs41543813,rs41544314,rs41544717,rs41545022,rs41545116,rs41545117,rs41545339,rs41546014,rs41546815,rs41547514,rs41547715,rs41548215,rs41548516,rs41548917,rs41549014,rs41549018,rs41550119,rs41550818,rs41551316,rs41551512,rs41551518,rs41551619,rs41552112,rs41552719,rs41553413,rs41553518,rs41553914,rs41553916,rs41554617,rs41554721,rs41555414,rs41555513,rs41555715,rs41555922,rs41556216,rs41556319,rs41557315,rs41557415,rs41557719,rs41557912,rs41558113,rs41558618,rs41559422,rs41560418,rs41561016,rs41561414,rs41561516,rs41562921,rs41563212,rs41563818,rs41564115,rs417162,rs422129,rs425052,rs427995,rs429370,rs4298345,rs434684,rs4361609,rs438610,rs439058,rs4394274,rs4394275,rs439935,rs440412,rs4412230,rs4413653,rs4413654,rs4469339,rs45437892,rs45520243,rs4644106,rs4644109,rs4713237,rs4780,rs4947311,rs4947313,rs4990036,rs4992473,rs4992474,rs4992475,rs4992477,rs4992478,rs5009853,rs5010528,rs527319320,rs527346699,rs527442561,rs527496343,rs527616493,rs527644576,rs527691805,rs527723648,rs527747760,rs527794084,rs527816693,rs527842025,rs527891748,rs527971789,rs527993385,rs528077804,rs528080794,rs528125338,rs528202788,rs528472350,rs528706114,rs528715569,rs528877545,rs529006895,rs529046661,rs529270574,rs529291653,rs529312436,rs529358989,rs529397476,rs529412485,rs529425661,rs529516117,rs529516556,rs529559634,rs529606821,rs529607839,rs529613100,rs529629656,rs529695185,rs529757315,rs529777595,rs529803855,rs529850402,rs529861370,rs529944025,rs529992851,rs530046720,rs530051492,rs530158375,rs530213049,rs530326622,rs530340748,rs530395961,rs530502826,rs530818607,rs530843443,rs530844811,rs530938988,rs531022637,rs531025572,rs531062396,rs531288911,rs531291844,rs531303421,rs531473686,rs531523422,rs531532001,rs531552654,rs531566356,rs531577607,rs531670968,rs531800640,rs531897664,rs532096528,rs532150874,rs532168931,rs532267952,rs532320610,rs532353142,rs532427528,rs532492823,rs532494442,rs532506119,rs532639791,rs532675403,rs532680411,rs532745677,rs532940691,rs533018659,rs533163957,rs533350148,rs533446861,rs533678082,rs533715811,rs533958841,rs533964338,rs533979133,rs533985173,rs534038848,rs534044747,rs534216439,rs534424334,rs534464741,rs534525905,rs534575062,rs534638508,rs534651329,rs534879211,rs535148858,rs535151997,rs535198512,rs535307636,rs535322535,rs535403694,rs535472829,rs535528507,rs535529462,rs535616164,rs535636993,rs535723133,rs535761271,rs535833523,rs535850586,rs535852813,rs535883591,rs536130002,rs536236794,rs536270209,rs536445735,rs536461257,rs536466985,rs536601549,rs536788090,rs536922139,rs537049835,rs537364574,rs537380578,rs537448675,rs537460700,rs537474999,rs537578494,rs537663608,rs537785017,rs537801642,rs537817343,rs537826172,rs537924083,rs537934637,rs537997921,rs538011088,rs538077127,rs538078666,rs538119691,rs538204228,rs538267374,rs538301412,rs538456122,rs538456168,rs538527043,rs538541156,rs538569961,rs538611401,rs538625744,rs538659458,rs538695814,rs538738797,rs538801856,rs538976072,rs539123970,rs539189846,rs539203809,rs539309289,rs539417055,rs539530521,rs539543586,rs539590295,rs539607610,rs539757251,rs539771433,rs539786533,rs540006590,rs540011140,rs540048415,rs540168447,rs540198103,rs540241542,rs540335391,rs540468096,rs540486152,rs540588746,rs540620731,rs540703903,rs540717382,rs540741480,rs540810956,rs540817201,rs540867386,rs540889364,rs541075028,rs541114480,rs541207505,rs541291104,rs541305054,rs541454355,rs541609343,rs541629559,rs541642481,rs541680559,rs541705597,rs541755138,rs541786803,rs541962807,rs541971824,rs541979921,rs541995131,rs541995745,rs542017290,rs542033044,rs542061897,rs542271105,rs542293934,rs542419099,rs542593742,rs542990867,rs543182678,rs543191790,rs543207098,rs543408889,rs543708502,rs543734155,rs543789016,rs544014338,rs544039610,rs544069167,rs544132645,rs544306165,rs544493473,rs544503842,rs544682188,rs544734347,rs544778737,rs544834811,rs544866553,rs544936435,rs544955808,rs545034755,rs545036074,rs545073130,rs545140350,rs545339003,rs545352190,rs545498085,rs545530479,rs545584997,rs545722623,rs545738693,rs545762953,rs545814820,rs545901921,rs546020034,rs546020186,rs546028156,rs546092935,rs546116681,rs546148029,rs546259130,rs546296250,rs546341163,rs546345809,rs546429229,rs546481845,rs546622877,rs546785796,rs546940523,rs546945242,rs547019200,rs547030753,rs547165421,rs547171326,rs547204503,rs547234648,rs547239160,rs547253730,rs547281073,rs547442887,rs547496463,rs547539587,rs547564598,rs547626665,rs547627056,rs547786428,rs547835583,rs547985905,rs548094499,rs548117333,rs548119030,rs548202587,rs548205314,rs548217772,rs548236424,rs548313631,rs548326797,rs548327820,rs548341131,rs548486040,rs548496632,rs548549119,rs548664078,rs548694472,rs548822247,rs548825960,rs548972152,rs549086393,rs549160665,rs549189246,rs549244105,rs549254456,rs549529575,rs549546966,rs549644112,rs549733062,rs549755527,rs549860848,rs549941124,rs550064998,rs550151636,rs550182780,rs550265259,rs550372499,rs550446266,rs550469785,rs550510100,rs550567665,rs550578214,rs550708188,rs550780374,rs550818146,rs550855020,rs550984689,rs550994645,rs551115472,rs551116093,rs551156460,rs551365754,rs551483596,rs551495979,rs551570796,rs551575665,rs551654462,rs551676527,rs551763034,rs551824378,rs551910414,rs551996488,rs552023492,rs552029417,rs552116089,rs552159963,rs552266670,rs552266942,rs552319837,rs552343282,rs552430885,rs552501143,rs552534798,rs552536126,rs552778188,rs552800137,rs552805046,rs552863267,rs553014507,rs553037798,rs553055166,rs553106362,rs553167386,rs553239547,rs553276406,rs553313994,rs553330871,rs553341245,rs553458571,rs553494354,rs553687001,rs553689554,rs553742967,rs553874623,rs553973956,rs554048736,rs554159703,rs554163100,rs554295198,rs554375828,rs554381880,rs554499838,rs554587009,rs554631460,rs554660988,rs554683128,rs554786206,rs554970182,rs555029096,rs555072319,rs555405990,rs555410464,rs555564098,rs555598743,rs555608981,rs555621791,rs555681536,rs555909993,rs555910206,rs555950055,rs555950836,rs555958568,rs556173046,rs556206832,rs556367156,rs556372448,rs556440571,rs556457983,rs556471187,rs556503353,rs556547934,rs556594855,rs556697892,rs556724637,rs55672647,rs55674503,rs556745393,rs556746642,rs556806111,rs55682221,rs557090721,rs557155991,rs557227563,rs557254216,rs557327847,rs557352364,rs557389903,rs557495012,rs557508076,rs557552286,rs557722203,rs557828820,rs55783048,rs557947905,rs557947922,rs55795233,rs558001048,rs558032722,rs55803658,rs55813549,rs558149348,rs558162753,rs558335959,rs558428927,rs558606021,rs558619475,rs558620188,rs558653806,rs558673188,rs558689309,rs558744506,rs55875967,rs558791062,rs558802253,rs558910896,rs558987657,rs558990024,rs559022629,rs559026412,rs559026668,rs559117193,rs559208037,rs559208700,rs559283832,rs559317118,rs559352471,rs559514413,rs55953118,rs559640762,rs559872317,rs560016811,rs56010430,rs560136882,rs560165292,rs560224347,rs560285699,rs560389293,rs560409379,rs560410353,rs560410655,rs56044559,rs56044823,rs560469423,rs560512392,rs560532297,rs560562642,rs560631365,rs560641215,rs560799142,rs560812030,rs560867442,rs561287397,rs561324928,rs561421846,rs561477774,rs56171155,rs561730908,rs561737789,rs561793172,rs561985675,rs561995843,rs562002186,rs562039217,rs562108959,rs562163749,rs562309915,rs56232426,rs562347318,rs562506447,rs56262493,rs56263834,rs562645899,rs562701055,rs562711987,rs562751187,rs56280537,rs562849762,rs56285764,rs562930149,rs562988567,rs563009025,rs563040357,rs563052401,rs563063364,rs563066723,rs563165043,rs563176182,rs563187511,rs563209172,rs563365344,rs563379783,rs563405110,rs563440713,rs563490248,rs563493552,rs56353634,rs563684738,rs56369124,rs563745934,rs563786608,rs563815321,rs563851525,rs563883488,rs563913084,rs564023430,rs564060115,rs564127995,rs564373825,rs564444319,rs564533822,rs564586003,rs564639093,rs564694641,rs564752833,rs564779722,rs564906432,rs564934144,rs564964978,rs565057100,rs565115906,rs565173298,rs565321255,rs565550312,rs565622897,rs565633804,rs565688159,rs565793170,rs565845209,rs565935081,rs565991581,rs566060914,rs566136279,rs566222333,rs566428062,rs566576201,rs566677083,rs566726312,rs566762099,rs566798909,rs566852227,rs566882362,rs566889600,rs566941689,rs566968061,rs566982053,rs567107441,rs567154097,rs567271985,rs567494959,rs567517206,rs567524803,rs567530604,rs56760833,rs567714883,rs567764341,rs567795363,rs567822067,rs567832969,rs567843517,rs567916623,rs567973738,rs568062567,rs568126130,rs568171186,rs568204872,rs568233522,rs568286975,rs568302798,rs568394007,rs568432119,rs568456866,rs568470660,rs568473812,rs568538108,rs568652504,rs568672618,rs568811955,rs568816897,rs568827744,rs568936455,rs568953568,rs569095126,rs569105764,rs569139336,rs569206532,rs569388572,rs569440903,rs569526011,rs569617937,rs569795238,rs569852307,rs569928817,rs569945716,rs569993446,rs570197742,rs570228942,rs570430824,rs570539127,rs570577073,rs570580804,rs570610313,rs570720593,rs571120465,rs571124033,rs571143889,rs571158626,rs571177042,rs571240532,rs571270735,rs571287110,rs571405686,rs571519400,rs571616772,rs571734129,rs571857872,rs571973329,rs572049214,rs572058807,rs572069173,rs572097527,rs572137225,rs572140240,rs572153568,rs572255631,rs572277153,rs572291073,rs572295759,rs57237143,rs572387597,rs572407231,rs572483470,rs572527379,rs572546465,rs572642902,rs572760887,rs572871138,rs573037014,rs573077931,rs573111446,rs573289257,rs573379198,rs573449520,rs573592415,rs573594736,rs57368914,rs573809399,rs573851401,rs573925520,rs573935795,rs574018971,rs574079586,rs574110442,rs574111490,rs574116121,rs574163141,rs574257055,rs574300796,rs574323739,rs574323880,rs574332145,rs574385314,rs574448047,rs57451506,rs574540635,rs574611152,rs574678000,rs574753544,rs574863808,rs57486551,rs574877373,rs574897912,rs574903612,rs575015476,rs575033504,rs575159978,rs575340703,rs575353650,rs575356805,rs575388640,rs575423619,rs575541034,rs575644288,rs575741889,rs575888004,rs575920671,rs575971194,rs575976690,rs576018139,rs576137930,rs576157768,rs576313624,rs576350587,rs576363490,rs576380455,rs576416760,rs576421743,rs576470761,rs576474460,rs576477630,rs576829857,rs577081566,rs577082508,rs577086453,rs577187628,rs577278277,rs577372841,rs577382908,rs577398513,rs577509344,rs577548463,rs577699292,rs577801468,rs577937205,rs57800660,rs578027483,rs578121867,rs578160182,rs578194696,rs578223305,rs578232040,rs58019823,rs58264607,rs58734746,rs58976955,rs59150588,rs59286348,rs59672958,rs59906331,rs60581484,rs61249749,rs61759952,rs61760923,rs62024992,rs62024993,rs62388802,rs62389355,rs62389359,rs62389590,rs62389591,rs62389592,rs62390374,rs62390375,rs62390376,rs62390377,rs62390378,rs62390379,rs62390510,rs62390514,rs62390517,rs62390518,rs62390553,rs62391801,rs62391802,rs62391819,rs62395329,rs62395330,rs62396264,rs62396266,rs62396269,rs62396273,rs62396274,rs6457009,rs6493108,rs66459704,rs66585529,rs66620546,rs66772001,rs67494727,rs67524139,rs67827555,rs68037221,rs68094471,rs6900323,rs6900444,rs6900458,rs6900474,rs6901707,rs6901895,rs6906908,rs6907622,rs6907910,rs6921314,rs6921379,rs6922301,rs6922309,rs6923313,rs6925809,rs6929779,rs6929927,rs6934884,rs6940467,rs709052,rs7151,rs71541457,rs71563313,rs71563314,rs71563319,rs71563320,rs71563338,rs7181308,rs7181488,rs72498365,rs72502555,rs72502556,rs72502567,rs72502568,rs72502570,rs72558159,rs72558161,rs72558162,rs72558163,rs72841242,rs72841756,rs72845119,rs72845120,rs72845121,rs72845126,rs72845127,rs72845132,rs72845133,rs72845135,rs72845136,rs72845140,rs72862142,rs72866766,rs73390205,rs73390208,rs73390219,rs73406410,rs7342590,rs73725509,rs73725510,rs73725511,rs73725512,rs73725527,rs73725534,rs73725536,rs73725538,rs73725550,rs73725558,rs73728881,rs73728886,rs73730325,rs73730328,rs73730329,rs73730331,rs73730333,rs73730335,rs73730336,rs73730337,rs73730338,rs73730340,rs73730341,rs73730342,rs73730343,rs73730344,rs73730345,rs73731903,rs73745582,rs74009403,rs74009404,rs74185225,rs74194187,rs74202021,rs74218766,rs74445895,rs7450417,rs7454487,rs7454526,rs7454567,rs74562425,rs74615740,rs74618856,rs74657444,rs74773063,rs74899816,rs75135988,rs75256987,rs75308737,rs75405407,rs75406413,rs75456009,rs75546626,rs75995741,rs76041813,rs76235944,rs76376183,rs76507355,rs76663611,rs76748682,rs77031743,rs77109105,rs77161679,rs77268058,rs77309262,rs7741521,rs7742523,rs7744016,rs7745413,rs7750864,rs7755851,rs7758090,rs7758267,rs7758414,rs7759127,rs77616974,rs7762253,rs7762909,rs7763052,rs7763173,rs7763479,rs7767671,rs7768403,rs7768484,rs7769342,rs7769370,rs7769501,rs7769640,rs77709362,rs7773175,rs77737710,rs7774113,rs77753995,rs77791449,rs77994113,rs77997154,rs78137597,rs78154236,rs78179089,rs78335029,rs78425319,rs78455625,rs78456757,rs78494903,rs78506189,rs78841522,rs79244404,rs79360277,rs79437615,rs79458891,rs79501286,rs79761237,rs79781870,rs79787059,rs79958831,rs80036040,rs80145049,rs80264500,rs80296299,rs885945,rs885946,rs885947,rs9256984,rs9258126,rs9258127,rs9258130,rs9258171,rs9258172,rs9258173,rs9258174,rs9258175,rs9258176,rs9258177,rs9258183,rs9258186,rs9258187,rs9258191,rs9259182,rs9259183,rs9259188,rs9259189,rs9259191,rs9259192,rs9259193,rs9259194,rs9259202,rs9259204,rs9259808,rs9259810,rs9259812,rs9259813,rs9259814,rs9259815,rs9259816,rs9259818,rs9259819,rs9259820,rs9259821,rs9259822,rs9259823,rs9259824,rs9259825,rs9259826,rs9259827,rs9259828,rs9259829,rs9259830,rs9259831,rs9259832,rs9259834,rs9259839,rs9259840,rs9259841,rs9259842,rs9259843,rs9259844,rs9259845,rs9259846,rs9259851,rs9259852,rs9259853,rs9259854,rs9260044,rs9260045,rs9260046,rs9260047,rs9260048,rs9260050,rs9260051,rs9260052,rs9260053,rs9260055,rs9260056,rs9260057,rs9260058,rs9260059,rs9260060,rs9260061,rs9260062,rs9260063,rs9260064,rs9260065,rs9260066,rs9260067,rs9260069,rs9260070,rs9260071,rs9260072,rs9260073,rs9260074,rs9260075,rs9260077,rs9260078,rs9260079,rs9260080,rs9260081,rs9260082,rs9260083,rs9260085,rs9260086,rs9260087,rs9260091,rs9260092,rs9260093,rs9260094,rs9260096,rs9260097,rs9260098,rs9260099,rs9260101,rs9260103,rs9260104,rs9260105,rs9260107,rs9260109,rs9260164,rs9260166,rs9260171,rs9260172,rs9260181,rs9260186,rs9260191,rs9260192,rs9260193,rs9260194,rs9260196,rs9260197,rs9260198,rs9260199,rs9260200,rs9260201,rs9260202,rs9260205,rs9260210,rs9260217,rs9260218,rs9260219,rs9260220,rs9260223,rs9260224,rs9260226,rs9260229,rs9260231,rs9260232,rs9260233,rs9260237,rs9260238,rs9260239,rs9260240,rs9260241,rs9260242,rs9260243,rs9260244,rs9260245,rs9260246,rs9260248,rs9260249,rs9260252,rs9260253,rs9260254,rs9260255,rs9260257,rs9260258,rs9260259,rs9260260,rs9260262,rs9260276,rs9260277,rs9260278,rs9260280,rs9260285,rs9260286,rs9260287,rs9260288,rs9260289,rs9260290,rs9260291,rs9260301,rs9260303,rs9260304,rs9260305,rs9260309,rs9260313,rs9260316,rs9260320,rs9260321,rs9260323,rs9260324,rs9260328,rs9260329,rs9260330,rs9260332,rs9260334,rs9260340,rs9260341,rs9260347,rs9260349,rs9260352,rs9260362,rs9260364,rs9260366,rs9260367,rs9260368,rs9260369,rs9260370,rs9260371,rs9260372,rs9260373,rs9260374,rs9260375,rs9260376,rs9264505,rs9264506,rs9264507,rs9264508,rs9264523,rs9264524,rs9264526,rs9264527,rs9264528,rs9264529,rs9264531,rs9264532,rs9264533,rs9264534,rs9264542,rs9264543,rs9264544,rs9264545,rs9264547,rs9264548,rs9264549,rs9264550,rs9264552,rs9264553,rs9264554,rs9264555,rs9264556,rs9264557,rs9264558,rs9264559,rs9264560,rs9264567,rs9264568,rs9264569,rs9264570,rs9264571,rs9264572,rs9264575,rs9264578,rs9264579,rs9264581,rs9264582,rs9264584,rs9264586,rs9264587,rs9264594,rs9264596,rs9264597,rs9264601,rs9264603,rs9264679,rs9264681,rs9264682,rs9264683,rs9266027,rs9266029,rs9266030,rs9266033,rs9266039,rs9266040,rs9266042,rs9266043,rs9266044,rs9266046,rs9266047,rs9266050,rs9266052,rs9266053,rs9266054,rs9266055,rs9266057,rs9266059,rs9266061,rs9266063,rs9266064,rs9266065,rs9266066,rs9266067,rs9266069,rs9266070,rs9266071,rs9266074,rs9266075,rs9266076,rs9266077,rs9266082,rs9266086,rs9266089,rs9266093,rs9266094,rs9266095,rs9266096,rs9266209,rs9266210,rs9266211,rs9266214,rs9266216,rs9266217,rs9266225,rs9266226,rs9266233,rs9266234,rs9266235,rs9266236,rs9266237,rs9266238,rs9266239,rs9266240,rs9266241,rs9266242,rs9266243,rs9266244,rs9266245,rs9266247,rs9266248,rs9266249,rs9266250,rs9266251,rs9266252,rs9266253,rs9266255,rs9266256,rs9266257,rs9266258,rs9266259,rs9266260,rs9266261,rs9266262,rs9266263,rs9266264,rs9266265,rs9266266,rs9266267,rs9266268,rs9266269,rs9266270,rs9266271,rs9266273,rs9266275,rs9266276,rs9267139,rs9267140,rs9267141,rs9267142,rs9267143,rs9267145,rs9267146,rs9267147,rs9267150,rs9267151,rs9267152,rs9267153,rs9267154,rs9267301,rs9267303,rs9267304,rs9267305,rs9267306,rs9267315,rs9295810,rs9348858,rs9357121,rs935885,rs935886,rs9368668,rs9378247,rs9378248,rs9380231,rs9385,rs9391669,rs9391724,rs9391773,rs9391774,rs9391844,rs9391845,rs9391846,rs9391848,rs9394047,rs9404954,rs9404955,rs9405083,rs9405084,rs9405085,rs9468592,rs9468975,rs9468976,rs9501372,rs9501561,rs9688839	B2M,HLA-B,HLA-F,HLA-G,LNPEP
GO Biological Process	GO:0030852	regulation of granulocyte differentiation	1	0	0	0	15.8936	181.96	2892	0.00163871	0.0260449	526	0.000558245	1	0.013694	4.24116	1.65049	7	15	0.00342969	0.466667	rs10094283,rs10171658,rs10175194,rs10175286,rs10181541,rs10182902,rs10182994,rs10195662,rs10195664,rs10199700,rs10201551,rs10435545,rs10435546,rs10435547,rs10808549,rs10929180,rs10929181,rs10929193,rs10933428,rs10933429,rs10933431,rs10933432,rs10956270,rs	EVI2B,HCLS1,IL5,INPP5D,LEF1,RARA,TRIB1
GO Biological Process	GO:0043383	negative T cell selection	1	0	0	0	13.3307	214.543	2860	0.00193214	0.0257567	189	5.32718e-08	0.000687365	3.63685e-06	6.99092	1.43043	10	13	0.00489956	0.769231	rs10036335,rs10060185,rs10063121,rs10066388,rs10067174,rs1010273,rs1020396,rs10460479,rs10460480,rs10490573,rs10790252,rs11123869,rs111251145,rs111413593,rs111482684,rs111487075,rs111497778,rs11152966,rs111626997,rs111642777,rs111737604,rs111850051,rs1120	ATG5,CCR7,CD28,CD3E,CD74,DOCK2,FAS,SPN,THEMIS,ZAP70
GO Biological Process	GO:0045069	regulation of viral genome replication	1	0	0	0	4.22744	673.93	2849	0.00606931	0.0256577	1020	0.0177747	1	0.22485	1.75194	9.13273	16	83	0.00783929	0.192771	rs10036748,rs10041304,rs10042059,rs10057917,rs10152473,rs10244524,rs10245660,rs10245897,rs10247808,rs10248093,rs10249473,rs1024995,rs10257384,rs10258917,rs10259161,rs10262217,rs10271373,rs10278876,rs1044551,rs10490573,rs10744785,rs10852108,rs10852109,rs10	APOBEC3A,APOBEC3C,APOBEC3H,CCL5,CD28,FAM111A,IFI16,IFITM3,ISG20,MX1,OAS1,OASL,PARP10,TNF,TNIP1,ZC3HAV1
GO Biological Process	GO:0050858	negative regulation of antigen receptor-mediated signaling pathway	1	0	0	0	12.8034	221.817	2840	0.00199765	0.0255766	488	0.000303	1	0.00801149	3.7179	2.42072	9	22	0.0044096	0.409091	rs10483086,rs10742838,rs10838791,rs10838794,rs10945557,rs11039455,rs11039486,rs11039487,rs11039489,rs11039491,rs11039494,rs11039519,rs11039520,rs11039557,rs11039559,rs11102689,rs111174473,rs111272098,rs111294204,rs111401155,rs111402070,rs111413998,rs11143	CD300A,ELF1,EZR,LGALS3,LPXN,PTPN2,PTPN22,PTPRJ,UBASH3A
GO Biological Process	GO:0055008	cardiac muscle tissue morphogenesis	1	0	0	0	2.2942	1233.55	2830	0.0111091	0.0254865	6027	0.705661	1	1	0.865542	6.93207	6	63	0.00293974	0.0952381	rs10035688,rs10039272,rs10039639,rs10065432,rs10170087,rs10171786,rs10173408,rs10173586,rs10176108,rs10187273,rs10189504,rs10193109,rs10194963,rs10196657,rs10196674,rs10197806,rs10201081,rs10202051,rs10202102,rs10202327,rs10204878,rs10207163,rs10208650,rs	BMP10,CHD7,ISL1,RBPJ,SIRT6,TGFB1
GO Biological Process	GO:0090501	RNA phosphodiester bond hydrolysis	1	0	0	0	3.33483	847.419	2826	0.00763173	0.0254505	2334	0.141867	1	0.784278	1.29831	14.6344	19	133	0.00930916	0.142857	rs10152473,rs1045922,rs10484552,rs10512471,rs1054175,rs1054176,rs1056241,rs1056243,rs1059418,rs1059423,rs1059426,rs1059570,rs1059896,rs1061156,rs1061235,rs1061815,rs10852108,rs10852109,rs10852110,rs11073797,rs11073798,rs11073799,rs111327456,rs111330652,rs111385667,rs111437463,rs111441152,rs111442460,rs111476174,rs111499294,rs111594380,rs111613560,rs111696429,rs111701948,rs111731180,rs111820297,rs111821723,rs111866224,rs111871577,rs111911839,rs111964725,rs111984787,rs112015241,rs112083349,rs112333374,rs112374560,rs112377352,rs112489086,rs112510452,rs112519287,rs112525507,rs112584899,rs112863520,rs112988545,rs113042145,rs113183968,rs113201793,rs113375449,rs113376742,rs113429150,rs113442893,rs113463530,rs113548735,rs1136659,rs1136746,rs1136749,rs1136903,rs1136917,rs1136949,rs1137078,rs1137160,rs1137166,rs1137296,rs113792129,rs113813528,rs113840272,rs113858731,rs113881613,rs113964515,rs113967368,rs114028743,rs114046604,rs114099463,rs114099555,rs114157794,rs1141891,rs114214384,rs114222883,rs114248517,rs114268479,rs114304833,rs1143147,rs114335676,rs114353087,rs114393774,rs114418605,rs114428883,rs114523986,rs114686264,rs114731077,rs114770189,rs114779824,rs114805492,rs114811259,rs114832186,rs114880503,rs114908267,rs114924089,rs114937378,rs114957604,rs114970941,rs114986421,rs115122004,rs115164826,rs115183741,rs115213447,rs115231896,rs115241589,rs115302364,rs115307435,rs115309070,rs115416167,rs115462491,rs115501235,rs115514825,rs115554878,rs115587563,rs115596872,rs115716167,rs115733205,rs115935445,rs115964563,rs116006450,rs116070562,rs116078621,rs116144860,rs116167412,rs11622942,rs11623031,rs11623818,rs11623935,rs11624095,rs11627007,rs11627265,rs116296604,rs116320595,rs11632623,rs116361558,rs116377575,rs11638243,rs116438290,rs116500576,rs11650473,rs116535585,rs11654381,rs116547197,rs11654795,rs11656115,rs116561874,rs11657493,rs116654456,rs116673789,rs116706170,rs116717418,rs116739337,rs116746775,rs116797365,rs116798559,rs116840472,rs117069684,rs117101700,rs117248768,rs117286484,rs117361407,rs117365289,rs117371967,rs117390998,rs117527351,rs11754005,rs117601364,rs117659976,rs117700085,rs117704340,rs117782159,rs117896376,rs117897069,rs118069965,rs118073888,rs118119855,rs118155465,rs118158191,rs11854634,rs11854750,rs11855744,rs11856565,rs11870756,rs11966762,rs12050581,rs12153924,rs12195208,rs12202296,rs12205779,rs12212326,rs12409289,rs12436961,rs12442205,rs12592469,rs12595827,rs1264455,rs12664958,rs12665310,rs12721672,rs12721675,rs12721755,rs12893063,rs12893101,rs12910215,rs12913485,rs12914346,rs12915621,rs12944752,rs12949835,rs13201148,rs13203830,rs13204255,rs13207054,rs13214629,rs13214982,rs13215305,rs13215306,rs13215316,rs13219558,rs13380142,rs13395,rs13488,rs137994831,rs138034172,rs138048886,rs138078197,rs138103464,rs138105163,rs138229189,rs138284287,rs138306698,rs138316110,rs138335170,rs138341968,rs138386129,rs138447417,rs138457181,rs138696783,rs138703942,rs138745577,rs138748663,rs138778426,rs138779102,rs138836727,rs138857572,rs138919725,rs138994767,rs139019281,rs139060991,rs139062541,rs139117398,rs139133467,rs139166201,rs139197665,rs139211390,rs139341640,rs139351708,rs139433285,rs139435294,rs139454378,rs139530391,rs139568907,rs139641844,rs139775471,rs139884241,rs140009061,rs140052808,rs140147099,rs140219525,rs140330939,rs140371923,rs140378689,rs140400921,rs140403138,rs140421234,rs140476222,rs140523605,rs140607678,rs140621887,rs140625882,rs140646877,rs140763009,rs140809837,rs140833477,rs140916142,rs140929644,rs140936957,rs141029171,rs141034227,rs141048102,rs141089051,rs141153171,rs141186764,rs141196248,rs141235152,rs141257359,rs141258952,rs141376899,rs141473294,rs141591729,rs141602804,rs141640273,rs141642214,rs141648589,rs141739402,rs141773959,rs141782141,rs141892515,rs141912766,rs141928059,rs142016071,rs142028795,rs142173027,rs142267818,rs142292183,rs142349879,rs142359003,rs142369445,rs142381560,rs142387462,rs142421738,rs142424553,rs142449096,rs142475339,rs142496335,rs142535789,rs142543595,rs142655476,rs142680499,rs142820561,rs142830636,rs142858532,rs14288,rs142914151,rs142962817,rs142964655,rs142964943,rs142966906,rs142977631,rs143030700,rs143051307,rs143066895,rs143145985,rs143157111,rs143178093,rs143278482,rs143291135,rs143313582,rs143322202,rs143400832,rs143438760,rs143459389,rs143548246,rs143576207,rs143617667,rs143625992,rs143741490,rs143769921,rs143957749,rs143960578,rs143995600,rs143996082,rs144034305,rs144057896,rs144098758,rs144149732,rs144237159,rs144269407,rs144354879,rs144363701,rs144372588,rs144506516,rs144662453,rs144670892,rs144732473,rs144750434,rs144806935,rs144862234,rs144896763,rs144903227,rs144910560,rs144932908,rs144933869,rs144962598,rs145046067,rs145062354,rs145115702,rs145118718,rs145183242,rs145231991,rs145236395,rs145299911,rs145319246,rs145343229,rs145441702,rs145563803,rs145569635,rs145574229,rs145605816,rs145702160,rs145762166,rs145809852,rs145851626,rs145906239,rs145960983,rs145980647,rs145993129,rs146080880,rs146123747,rs146188520,rs146202102,rs146285677,rs146309471,rs146423276,rs146438715,rs146520428,rs146536703,rs146573135,rs146585351,rs146595928,rs146650978,rs146702509,rs146743950,rs146766907,rs146778671,rs146789771,rs146799535,rs146851471,rs146919256,rs146934163,rs146969831,rs147023494,rs147036803,rs147042878,rs147070312,rs147072766,rs147185878,rs147215171,rs147323536,rs147424168,rs147440248,rs147502590,rs147543499,rs147618120,rs147721964,rs147724706,rs147797436,rs147823464,rs147862323,rs147890578,rs147939829,rs147947139,rs147979054,rs148108059,rs148194458,rs148228604,rs148229033,rs148322871,rs148501693,rs148556246,rs148561432,rs148623181,rs148683732,rs148756322,rs148819391,rs148903187,rs149023851,rs149078837,rs149083221,rs149112161,rs149157921,rs149200853,rs149227761,rs149264311,rs149274554,rs149288080,rs149302920,rs149304889,rs149349937,rs149360259,rs149380972,rs149389333,rs149402474,rs149430100,rs149476190,rs149495530,rs149497613,rs149552462,rs149672525,rs149728459,rs149801127,rs149875239,rs149901304,rs149911307,rs149952950,rs149964638,rs150026363,rs150028516,rs150042246,rs150168480,rs150195093,rs150229954,rs150251128,rs150251815,rs150390513,rs150474506,rs150475129,rs150580346,rs150597217,rs150666121,rs150730245,rs150782367,rs150843176,rs150899217,rs150907804,rs150955888,rs151009319,rs151027769,rs151124140,rs151250402,rs151301733,rs1610750,rs1610751,rs1610752,rs1610753,rs1611430,rs1611432,rs1611434,rs1611435,rs1611600,rs1611601,rs1611602,rs1611604,rs1611605,rs1611606,rs1611607,rs1611611,rs1611615,rs1611616,rs1611617,rs1611618,rs1611619,rs1611620,rs1614003,rs1616549,rs1625485,rs1627208,rs1627764,rs1627904,rs1627982,rs1632879,rs1632880,rs1632881,rs1632882,rs1632883,rs1632885,rs1632886,rs1632887,rs1632888,rs1632889,rs1632890,rs1632903,rs1632904,rs1632905,rs1632906,rs1632907,rs1632908,rs1632909,rs1655894,rs1655895,rs1655896,rs1655897,rs1655899,rs1655900,rs1655901,rs1655902,rs1655903,rs1655904,rs1655905,rs1655919,rs1655920,rs1655921,rs1655933,rs1655934,rs1655935,rs1655936,rs1655937,rs1655938,rs16971026,rs16971028,rs16971029,rs16971032,rs17162849,rs17179529,rs17179557,rs17179564,rs17179578,rs17185910,rs17185915,rs17185985,rs17879103,rs17879496,rs17879578,rs17880291,rs17883986,rs17884187,rs17885126,rs17885212,rs17885779,rs17887246,rs180761083,rs180888380,rs180918190,rs180960440,rs181030680,rs181074583,rs181123832,rs181126739,rs181208051,rs181222240,rs181234043,rs181247475,rs181328744,rs181330627,rs181471011,rs181569076,rs181660676,rs181678707,rs181754482,rs181792056,rs181847676,rs181888748,rs181901160,rs181934873,rs181950403,rs182024803,rs182042907,rs182099203,rs182248263,rs182289418,rs182305259,rs182321851,rs182479756,rs182664784,rs182703797,rs182711884,rs182715663,rs182832494,rs182913063,rs183001036,rs183035554,rs183131831,rs183153779,rs183262438,rs183275501,rs183279464,rs183284883,rs183288765,rs183421079,rs183481426,rs183484257,rs183556967,rs183573306,rs183585001,rs183617482,rs183628203,rs183636468,rs183835324,rs183855852,rs183870490,rs183872660,rs183897118,rs183925301,rs183926340,rs183932344,rs184036080,rs184324410,rs184331586,rs184394934,rs184435330,rs184461968,rs184487223,rs184571138,rs184611094,rs184841253,rs185026744,rs185166599,rs185260339,rs185261108,rs185316906,rs185317690,rs185420434,rs185435282,rs185546762,rs185599260,rs185636123,rs185646051,rs185671049,rs185738109,rs185778498,rs185825598,rs185937673,rs185962286,rs186007660,rs186023546,rs186168253,rs186192904,rs186267636,rs186299895,rs186308419,rs186314147,rs186532503,rs186563103,rs186605170,rs186637199,rs186732288,rs186847908,rs186861955,rs186911322,rs186937147,rs186993697,rs186994862,rs187035208,rs187056880,rs187062794,rs187205552,rs187404225,rs187465153,rs187494434,rs187601181,rs187634569,rs187653930,rs187788381,rs187791487,rs187803066,rs187931118,rs187937453,rs188019347,rs188058885,rs188062958,rs188123066,rs188141802,rs188193024,rs188231435,rs188245242,rs188297455,rs188372695,rs188441594,rs188535998,rs188545155,rs188560568,rs188594653,rs188626715,rs188662214,rs188713610,rs188821040,rs188841143,rs188843000,rs188927667,rs188959661,rs188968756,rs188985026,rs189040563,rs189077562,rs189224997,rs189325587,rs189337983,rs189435786,rs189470393,rs189557218,rs189714071,rs189727329,rs189810977,rs189847270,rs189963330,rs190047866,rs190093561,rs190113047,rs190237598,rs190266554,rs190276760,rs190348433,rs190477719,rs190494525,rs190591481,rs190592146,rs190592842,rs190716630,rs190736388,rs190748244,rs190749986,rs190837170,rs190855273,rs190995135,rs191000664,rs191001942,rs191010727,rs191015014,rs191021452,rs191084072,rs191098818,rs191099449,rs191134254,rs191146033,rs191159373,rs191169107,rs191245116,rs191268703,rs191309288,rs191484901,rs191490506,rs191511205,rs191565058,rs191709974,rs191772082,rs191899339,rs191964080,rs191965904,rs192068965,rs192128251,rs192154913,rs192417831,rs192446212,rs192625077,rs192791935,rs192816776,rs192823182,rs192868901,rs193024329,rs193056461,rs193073597,rs193151949,rs193160272,rs193267117,rs193276968,rs193298136,rs1961135,rs196937,rs199474634,rs199597118,rs199875645,rs200062476,rs200105102,rs200140272,rs200182862,rs200255252,rs200561365,rs200725098,rs200899193,rs200904024,rs200994300,rs201149472,rs201274525,rs201287111,rs201298796,rs201468075,rs201501463,rs201611484,rs201737251,rs201771994,rs201810432,rs201828756,rs201878375,rs202155196,rs202217465,rs2023608,rs2023609,rs2074485,rs2074486,rs2074487,rs2075684,rs2165877,rs2231095,rs2231119,rs2240072,rs2240073,rs2248004,rs2248006,rs2248151,rs2248153,rs2248158,rs2248162,rs2276447,rs2376179,rs2394234,rs2394235,rs2394236,rs2394237,rs2394238,rs2394239,rs2394240,rs2394241,rs2394242,rs2471866,rs2471867,rs2499,rs2508038,rs2516662,rs2517714,rs2517715,rs2517716,rs2517717,rs2517718,rs2517719,rs2517720,rs2517721,rs2517722,rs2517723,rs2517724,rs2517753,rs2517754,rs2517755,rs2517756,rs2517757,rs2517758,rs2517759,rs2517760,rs2517761,rs2517762,rs2517763,rs2517764,rs2517765,rs2517767,rs2517771,rs2517772,rs2517773,rs2517774,rs2517775,rs2517776,rs2517777,rs2517778,rs2517779,rs2517780,rs2517781,rs2517782,rs2517783,rs2517818,rs2517819,rs2523800,rs2523949,rs2523951,rs2523952,rs2523953,rs2523954,rs2523955,rs2524037,rs2571381,rs2571382,rs2571383,rs2571384,rs2571385,rs2571386,rs2571387,rs2571420,rs2571424,rs2571425,rs2734913,rs2734950,rs2735093,rs2735094,rs2735096,rs2735097,rs2735098,rs2735099,rs2735102,rs2757038,rs28409522,rs28413520,rs2844718,rs2844719,rs28479644,rs28540017,rs28552715,rs28570261,rs28668506,rs28749130,rs28749131,rs28749132,rs28749133,rs28749134,rs28749135,rs28749137,rs28749138,rs28749139,rs28749141,rs28749142,rs28749157,rs28749158,rs28749159,rs28749160,rs28749161,rs28749162,rs28749163,rs28749164,rs28749165,rs28832410,rs28836000,rs28894078,rs28894079,rs29028878,rs2904762,rs2904763,rs2905763,rs2905764,rs2916802,rs2916803,rs2916804,rs2916805,rs2975011,rs2975012,rs2975044,rs2975045,rs2975046,rs2975047,rs2975048,rs2975049,rs2975050,rs2975051,rs2975053,rs2975055,rs2975057,rs2975059,rs3016021,rs3016022,rs3115606,rs3115608,rs312463,rs3128877,rs3128882,rs3128884,rs3129015,rs3129024,rs3131115,rs3132686,rs3132696,rs3132697,rs3179982,rs3180278,rs3200942,rs34016903,rs34095738,rs34198630,rs34437725,rs34591574,rs34941730,rs34972223,rs35008759,rs35042707,rs35277189,rs35417192,rs35493521,rs35540464,rs35732784,rs36048260,rs365393,rs367566588,rs367699124,rs367768348,rs367792590,rs367918732,rs368340896,rs368632678,rs368675474,rs368721976,rs368990821,rs369121663,rs369170083,rs369261720,rs369386148,rs369470815,rs369493954,rs369501561,rs369582917,rs369883931,rs370021159,rs370559775,rs370675181,rs370821935,rs370859709,rs371174697,rs371367489,rs371617278,rs371685792,rs371893389,rs371925753,rs372015728,rs372376812,rs372567988,rs372638031,rs372710838,rs372754057,rs372879310,rs372997201,rs373203709,rs373263037,rs373560639,rs373576705,rs373734960,rs373791531,rs374042258,rs374050288,rs374056745,rs374133940,rs374196001,rs374410111,rs374513335,rs374531741,rs374578748,rs374710448,rs374722929,rs374782062,rs374813525,rs374825600,rs374989526,rs375120103,rs375231357,rs375302330,rs375663558,rs375711469,rs375722654,rs375767919,rs375785676,rs375930142,rs375998439,rs376036508,rs376053170,rs376183992,rs376253,rs376470769,rs376494374,rs376591124,rs376646,rs376701294,rs376777187,rs376810259,rs376851357,rs376892234,rs376980631,rs377091094,rs377127117,rs377128066,rs377356683,rs377376676,rs377462407,rs377677610,rs377690718,rs3798307,rs3823324,rs3823325,rs3823329,rs3823330,rs3823337,rs3823339,rs3823342,rs386014,rs3863208,rs3863209,rs386572937,rs3916365,rs3957006,rs396379,rs398288,rs400242,rs402850,rs409632,rs413009,rs413985,rs415137,rs41541319,rs41544717,rs41545022,rs41545116,rs41545117,rs41546014,rs41546815,rs41548917,rs41549014,rs41549018,rs41550119,rs41551512,rs41551518,rs41551619,rs41553916,rs41555715,rs41555922,rs41557315,rs41557719,rs41557912,rs41558113,rs41558618,rs41561414,rs41561516,rs417162,rs422129,rs425052,rs427995,rs429370,rs4335755,rs434684,rs438610,rs439058,rs439935,rs440412,rs4412230,rs4459595,rs4491485,rs4499212,rs45470795,rs45520243,rs4566136,rs4795078,rs4796091,rs4796093,rs4796094,rs4796095,rs4796096,rs4796097,rs4932187,rs4932188,rs4932189,rs4982356,rs527280728,rs527333755,rs527335685,rs527342993,rs527358166,rs527393687,rs527405009,rs527441323,rs527447842,rs527468797,rs527472196,rs527496343,rs527530952,rs527594068,rs527616493,rs527662555,rs527686795,rs527731035,rs527774156,rs527788520,rs527816693,rs527848914,rs527918733,rs527938847,rs528030869,rs528064342,rs528080794,rs528188297,rs528250318,rs528313049,rs528437471,rs528506596,rs528522443,rs528614488,rs528645092,rs528672733,rs528729090,rs528782679,rs528782954,rs528877545,rs528936749,rs529024487,rs529074357,rs529106012,rs529135312,rs529165894,rs529261282,rs529312436,rs529313907,rs529331172,rs529339909,rs529356616,rs529420414,rs529512334,rs529533140,rs529561809,rs529607839,rs529613100,rs529684316,rs529707443,rs529712078,rs529715498,rs529768220,rs529796598,rs529815643,rs529861370,rs529881186,rs529971245,rs529994153,rs530051492,rs530063136,rs530085127,rs530094147,rs530115900,rs530228288,rs530230547,rs530263418,rs530272902,rs530290419,rs530296649,rs530364957,rs530531290,rs530630368,rs530682773,rs530683923,rs530757409,rs530781939,rs530801872,rs530844811,rs530873595,rs530938988,rs531018006,rs531025572,rs531056788,rs531062396,rs531065318,rs531092675,rs531109747,rs531115695,rs531252422,rs531325604,rs531329127,rs531403233,rs531428332,rs531526410,rs531577607,rs531590507,rs531653688,rs531703504,rs531709935,rs531794921,rs531800640,rs531835907,rs531859869,rs531987408,rs532002320,rs532056120,rs532063595,rs532150819,rs532206339,rs532236123,rs532238140,rs532341388,rs532346312,rs532355415,rs532427528,rs532494174,rs532506119,rs532508550,rs532530015,rs532561099,rs532611091,rs532625459,rs532680411,rs532745677,rs532789389,rs532801446,rs532802112,rs532817078,rs532887586,rs532921080,rs533015474,rs533019078,rs533079912,rs533088005,rs533151599,rs533200094,rs533348332,rs533423519,rs533446861,rs533452545,rs533488342,rs533496752,rs533558277,rs533593541,rs533606412,rs533619642,rs533678082,rs533750545,rs533760286,rs533916132,rs533962265,rs533977075,rs533978773,rs533979133,rs533985787,rs534036951,rs534172100,rs534243758,rs534424334,rs534543825,rs534622368,rs534651329,rs534726665,rs534848909,rs534907796,rs534980945,rs535017140,rs535031776,rs535070465,rs535108050,rs535139295,rs535177119,rs535189820,rs535210547,rs535252987,rs535285248,rs535341571,rs535460065,rs535472829,rs535529462,rs535644817,rs535755038,rs535761271,rs535848087,rs535894742,rs535894816,rs535906623,rs535955607,rs535967428,rs536038053,rs536043670,rs536168018,rs536258862,rs536285111,rs536298418,rs536340123,rs536358877,rs536364961,rs536378999,rs536404517,rs536411319,rs536422137,rs536429003,rs536445735,rs536484229,rs536500950,rs536561162,rs536589512,rs536625172,rs536649141,rs536733399,rs536811915,rs536823718,rs536899291,rs536978219,rs537084947,rs537106363,rs537230649,rs537316379,rs537357957,rs537448675,rs537459500,rs537510067,rs537575408,rs537594173,rs537635212,rs537692078,rs537704743,rs537817343,rs537827419,rs537842700,rs537881999,rs537905488,rs537924083,rs537970843,rs538030851,rs538035970,rs538077127,rs538078666,rs538137103,rs538158985,rs538230756,rs538300362,rs538435853,rs538456168,rs538472584,rs538547161,rs538569961,rs538611401,rs538624554,rs538624635,rs538677620,rs538687288,rs538692560,rs538709587,rs538743593,rs538754365,rs538807005,rs538822979,rs538859746,rs538878494,rs538924610,rs538930989,rs538937980,rs538943344,rs538976072,rs539003777,rs539010235,rs539076561,rs539189846,rs539293108,rs539317521,rs539340386,rs539417055,rs539514034,rs539530521,rs539590295,rs539632795,rs539639824,rs539738145,rs539739342,rs539771433,rs539869576,rs540007307,rs540020176,rs540031857,rs540038228,rs540168447,rs540190324,rs540198103,rs540244186,rs540289017,rs540338831,rs540592438,rs540607184,rs540620731,rs540668392,rs540677467,rs540760740,rs540801353,rs540826632,rs540860623,rs540867386,rs540877874,rs540963358,rs541173190,rs541190693,rs541224037,rs541305054,rs541307388,rs541438976,rs541471302,rs541472861,rs541532585,rs541550493,rs541609343,rs541685896,rs541697341,rs541705597,rs541819227,rs541861819,rs541979921,rs541995745,rs542042881,rs542184418,rs542218397,rs542225606,rs542235974,rs542247844,rs542293934,rs542364696,rs542453211,rs542544842,rs542593742,rs542611035,rs542619875,rs542671483,rs542725356,rs542734179,rs542737776,rs542794448,rs542826349,rs542850109,rs542856354,rs542909683,rs542980589,rs543007499,rs543152601,rs543182350,rs543207098,rs543240298,rs543248846,rs543316004,rs543381894,rs543418438,rs543504450,rs543567324,rs543573026,rs543587621,rs543620465,rs543694491,rs543734155,rs543863317,rs543873748,rs543909269,rs543972738,rs543973528,rs544039610,rs544158862,rs544188712,rs544191812,rs544201126,rs544209368,rs544260042,rs544292492,rs544401612,rs544405856,rs544428555,rs544442723,rs544518800,rs544527738,rs544529242,rs544536235,rs544580531,rs544582984,rs544618113,rs544682188,rs544719794,rs544768557,rs544819499,rs544847417,rs544866553,rs544891162,rs544903556,rs544936435,rs544960074,rs544998214,rs545007663,rs545036074,rs545058618,rs545080259,rs545204635,rs545230347,rs545231968,rs545232678,rs545235650,rs545239340,rs545339003,rs545379182,rs545489167,rs545498319,rs545523629,rs545584997,rs545649308,rs545727051,rs545834381,rs545844023,rs545845525,rs545856488,rs546020186,rs546156360,rs546226111,rs546259130,rs546276911,rs546296250,rs546315384,rs546335957,rs546341163,rs546381458,rs546423567,rs546429229,rs546491952,rs546506457,rs546527693,rs546578851,rs546640047,rs546694582,rs546724304,rs546764116,rs546799013,rs546862644,rs546940523,rs546945242,rs546981833,rs547010708,rs547019200,rs547035171,rs547085786,rs547184712,rs547204969,rs547214160,rs547234806,rs547245962,rs547246239,rs547249090,rs547281073,rs547285276,rs547431523,rs547475306,rs547539587,rs547554232,rs547626665,rs547664272,rs547835583,rs547907691,rs547910214,rs547920068,rs547946981,rs547997736,rs548119030,rs548119660,rs548134473,rs548134883,rs548151040,rs548151747,rs548205314,rs548270560,rs548326797,rs548486040,rs548491185,rs548496632,rs548556850,rs548562656,rs548626017,rs548629017,rs548664078,rs548707027,rs548825960,rs548874425,rs548916414,rs548957264,rs549086393,rs549157850,rs549189405,rs549220535,rs549244105,rs549254456,rs549263200,rs549529689,rs549583390,rs549591546,rs549644112,rs549663946,rs549736995,rs549755527,rs549795181,rs549827123,rs549841260,rs549850866,rs549860848,rs549942101,rs550046649,rs550064998,rs550121844,rs550125289,rs550182780,rs550192020,rs550200876,rs550212226,rs550217337,rs550225872,rs550269876,rs550308725,rs550358709,rs550369225,rs550393977,rs550394182,rs550411708,rs550420000,rs550432147,rs550446266,rs550455058,rs550472176,rs550548006,rs550575153,rs550636763,rs550637917,rs550686953,rs550818146,rs550896790,rs550919418,rs550923590,rs550949470,rs550984387,rs550984689,rs551010975,rs551047579,rs551105985,rs551205233,rs551258596,rs551264826,rs551268761,rs551343720,rs551480599,rs551483596,rs551514594,rs551658857,rs551734701,rs551790409,rs551830431,rs551854931,rs551869245,rs551910414,rs551964905,rs551977580,rs551991466,rs551996488,rs552018998,rs552023492,rs552029595,rs552030742,rs552041036,rs552120682,rs552182186,rs552242478,rs552264685,rs552273544,rs552309881,rs552319837,rs552370293,rs552373233,rs552374006,rs552381632,rs552445183,rs552455096,rs552473608,rs552510178,rs552530874,rs552644708,rs552704128,rs552762702,rs552795098,rs552800137,rs552900144,rs552932345,rs552979444,rs553046226,rs553087471,rs553128414,rs553150642,rs553164725,rs553178477,rs553273478,rs553300651,rs553311311,rs553314759,rs553354716,rs553458571,rs553509625,rs553546859,rs553569649,rs553592795,rs553643431,rs553659930,rs553694112,rs553696134,rs553742967,rs553749551,rs553758569,rs554245145,rs554275725,rs554293649,rs554375021,rs554381880,rs554421875,rs554442169,rs554477540,rs554492594,rs554497997,rs554499838,rs554548935,rs554587009,rs554599828,rs554663999,rs554739536,rs554768955,rs554853509,rs554859482,rs554888490,rs554968423,rs554972182,rs555015414,rs555151371,rs555208819,rs555294036,rs555305454,rs555359277,rs555364864,rs555409106,rs555412086,rs555608981,rs555628412,rs555706887,rs555721095,rs555793496,rs555805911,rs555891370,rs555910206,rs555950836,rs556015845,rs556173046,rs556188033,rs556198331,rs556238179,rs556471187,rs556502544,rs556547106,rs556594855,rs556618093,rs556743155,rs556754874,rs556801564,rs556815873,rs55682221,rs556879825,rs556944810,rs557006245,rs557023200,rs557071657,rs557155991,rs557193546,rs557314984,rs557333847,rs557353155,rs557413709,rs557495012,rs55752441,rs557543904,rs557609297,rs557657485,rs557674821,rs557747862,rs557828820,rs55783048,rs557837744,rs55795233,rs558001048,rs558028287,rs55803658,rs558053746,rs55810669,rs558162753,rs558174283,rs558184922,rs558411080,rs558432412,rs558479957,rs558543944,rs558554632,rs558590374,rs558600549,rs558603720,rs558614402,rs558620188,rs558677994,rs558728416,rs558771300,rs55877319,rs558784367,rs558855217,rs558883401,rs558899233,rs558946547,rs558960065,rs558971749,rs558990024,rs559010943,rs559013864,rs559013947,rs559022629,rs559026412,rs559076548,rs559094504,rs559140229,rs559201587,rs559238529,rs559250238,rs559260192,rs559290092,rs559438324,rs55945643,rs559520887,rs559639164,rs559640762,rs559654801,rs559692583,rs559799297,rs559850454,rs559860342,rs559864134,rs559926260,rs559994199,rs560026685,rs560079668,rs560127750,rs560159543,rs560165526,rs560233972,rs560239041,rs560288949,rs560325289,rs560329491,rs560369267,rs560389293,rs560411332,rs560422009,rs560507994,rs560532297,rs560546534,rs560614321,rs560637954,rs560799142,rs560882885,rs560945328,rs561003304,rs561011185,rs561088754,rs56115715,rs561163804,rs561183324,rs561216591,rs561227687,rs561273698,rs561282274,rs561309870,rs561319059,rs561324928,rs561386987,rs561416305,rs561476619,rs561477774,rs561577066,rs561594191,rs561678440,rs561679671,rs56171155,rs561749868,rs561814830,rs56185101,rs561916822,rs561995843,rs562007374,rs562134044,rs562144333,rs562291927,rs562315373,rs56232426,rs562355544,rs562389373,rs562399983,rs56241654,rs562506067,rs562535832,rs562576000,rs56263834,rs562659360,rs56285764,rs563066723,rs563084536,rs563089437,rs563103346,rs563122212,rs563166242,rs56319442,rs563313853,rs56341754,rs563672885,rs56369124,rs563696812,rs563707342,rs563760115,rs563786608,rs563820411,rs563855068,rs563859266,rs563918371,rs563924588,rs564138748,rs564184784,rs564334416,rs564351257,rs564397562,rs564419010,rs564474122,rs564495674,rs564516107,rs564598696,rs564752833,rs564758914,rs564803369,rs564898676,rs564900584,rs564934144,rs564964978,rs565021436,rs565040893,rs565087439,rs565123009,rs565127988,rs565150422,rs565175544,rs565230620,rs565251114,rs565264051,rs565363829,rs565366911,rs565485686,rs565550312,rs565678247,rs565812422,rs565840915,rs565872324,rs565954211,rs565985813,rs565991581,rs566060914,rs566133790,rs566136279,rs566141950,rs566168470,rs566222333,rs566387827,rs566460311,rs566481813,rs566531196,rs566589555,rs566590666,rs566591556,rs566613270,rs566650314,rs566813743,rs56684411,rs566882362,rs566889600,rs566920036,rs566927128,rs566941689,rs566951250,rs566990145,rs566990662,rs567182666,rs567221947,rs567306858,rs567404627,rs56741406,rs567489594,rs567554019,rs56760833,rs567610751,rs567614611,rs567714883,rs567728520,rs567779757,rs567788831,rs567795363,rs567809359,rs567827077,rs567928017,rs567942416,rs567945947,rs567970339,rs568058417,rs568070766,rs568143043,rs568146461,rs568190085,rs568204872,rs568302798,rs568456866,rs568521154,rs568566734,rs568585246,rs568586134,rs568612316,rs568631908,rs568652504,rs568676892,rs568811955,rs568843461,rs568871775,rs568891964,rs568931503,rs568936455,rs568978216,rs568999554,rs569027524,rs569028813,rs569041427,rs569041634,rs569079268,rs569095126,rs569097796,rs569105764,rs569113353,rs569175750,rs569186140,rs569216706,rs569305628,rs569365976,rs569430018,rs569440903,rs569487053,rs569557055,rs569609424,rs569617937,rs569928817,rs569945716,rs569948885,rs570003484,rs570058952,rs570162831,rs570207134,rs570224409,rs570235635,rs570334290,rs570339907,rs570363517,rs570392310,rs570509856,rs570577073,rs570610313,rs570671985,rs570689083,rs570690408,rs570734712,rs570806986,rs570885528,rs570892637,rs570897371,rs570921082,rs570953847,rs570958723,rs571043082,rs571047105,rs571054816,rs571161020,rs571177042,rs571190854,rs571410518,rs571481734,rs571555218,rs571565989,rs57157479,rs571613031,rs571683922,rs571690112,rs571757724,rs571780019,rs571909042,rs571919488,rs571946315,rs572024066,rs572069577,rs572119243,rs572123853,rs572153568,rs572291073,rs572295846,rs572388658,rs572391823,rs572407231,rs572434295,rs572456019,rs572527379,rs572546465,rs572602767,rs572624308,rs572663830,rs572750138,rs572760887,rs572798490,rs572811774,rs572940741,rs572954484,rs573056709,rs573138505,rs573152049,rs573193138,rs573375038,rs573383990,rs573447080,rs573551603,rs573561583,rs573614767,rs573645242,rs573677646,rs573735775,rs573809399,rs573851401,rs573924216,rs573935795,rs573970921,rs574064533,rs574071101,rs574075900,rs574079586,rs574124473,rs574127075,rs574247819,rs574257055,rs574410203,rs574439243,rs574476742,rs574544237,rs574572701,rs57469324,rs574831960,rs574836685,rs574857649,rs574897912,rs574940835,rs575000092,rs575033504,rs575034417,rs575043472,rs575127561,rs575159978,rs575239962,rs575356805,rs575364162,rs575374281,rs575463078,rs575505594,rs575525863,rs575599438,rs575652764,rs575766865,rs575781828,rs575875983,rs575876859,rs575888004,rs575894069,rs575925156,rs576018139,rs576031533,rs576103449,rs576177183,rs576331841,rs576363490,rs576416760,rs576491769,rs576498531,rs576606084,rs576740057,rs576742569,rs576743779,rs576840927,rs57684306,rs576857172,rs576873157,rs576887321,rs576957559,rs577081878,rs577196672,rs577247041,rs577291399,rs577352964,rs577364520,rs577382908,rs577415751,rs577430755,rs577475841,rs577491497,rs577521191,rs577576361,rs577591495,rs577626156,rs577821357,rs57784242,rs577851843,rs577873523,rs577874478,rs577891506,rs577925584,rs577926835,rs577937205,rs578004059,rs578027483,rs578036887,rs578088558,rs578121867,rs578177686,rs58238174,rs58299705,rs58313964,rs58847336,rs58976955,rs59173546,rs59188950,rs59682742,rs60197111,rs60495186,rs60733836,rs60830228,rs60849950,rs60909508,rs61228261,rs61249749,rs61412582,rs61421071,rs61435230,rs61733732,rs61760923,rs62023331,rs62078158,rs62388802,rs62389355,rs62389359,rs62389590,rs62389591,rs62389592,rs62390374,rs62390375,rs62390376,rs62390377,rs62390378,rs62390379,rs62390510,rs62390514,rs62390517,rs62390518,rs62390553,rs6496514,rs6496515,rs6496516,rs6505479,rs6505480,rs66585529,rs6901707,rs6901895,rs6918360,rs6918506,rs6921314,rs6921379,rs6922301,rs6922982,rs6941462,rs71381459,rs71403945,rs7150888,rs7156801,rs7171351,rs7171371,rs7172522,rs7180509,rs7180813,rs7181746,rs7213293,rs7213294,rs7221374,rs7221507,rs7223043,rs7224653,rs72498365,rs72763862,rs72763874,rs72828013,rs72828026,rs72841756,rs72845119,rs72845120,rs72845121,rs72845126,rs72845127,rs72845132,rs72845133,rs72845135,rs72845136,rs72845140,rs73041490,rs73279669,rs73279688,rs73279697,rs73281455,rs73281457,rs73375229,rs73465635,rs73465636,rs73465639,rs73465641,rs73465643,rs73465650,rs73465651,rs73725509,rs73725510,rs73725511,rs73725512,rs73725527,rs73725534,rs73725536,rs73725538,rs73725550,rs73725558,rs73789707,rs73789710,rs73989732,rs73992830,rs73992831,rs74028190,rs74028194,rs74185225,rs74202021,rs74218766,rs74251187,rs74498733,rs74528267,rs74553821,rs74704615,rs75079208,rs75205412,rs75352234,rs75394104,rs75405407,rs75593702,rs75715226,rs75828006,rs75984683,rs76023068,rs76194319,rs76279170,rs76507355,rs76748682,rs76780715,rs76821641,rs76901836,rs77054140,rs77058843,rs77080586,rs77158419,rs77161679,rs77309262,rs7741704,rs7745413,rs77456691,rs7751766,rs77518826,rs77523162,rs7755851,rs77623240,rs7763052,rs7763158,rs7763173,rs7763479,rs7768484,rs7769342,rs7769370,rs7769501,rs7769640,rs7770092,rs7770505,rs77739713,rs7774113,rs77850306,rs77992952,rs77997154,rs78179089,rs78198116,rs78281602,rs78284739,rs78398025,rs78408701,rs7843258,rs78454356,rs78455625,rs78486627,rs78487435,rs78506189,rs78553379,rs78750001,rs78841522,rs78860381,rs78991116,rs79078690,rs79137724,rs79244404,rs79271379,rs79410495,rs79437615,rs79447238,rs79578462,rs79761237,rs79908194,rs79917133,rs79927643,rs79974274,rs80016880,rs80045442,rs80145049,rs80234322,rs8023533,rs8025352,rs8025437,rs8025499,rs80264500,rs8032113,rs8032819,rs80336666,rs8037370,rs8038865,rs8041113,rs8041679,rs8041687,rs8065286,rs8065635,rs8065894,rs8066424,rs8069288,rs8070030,rs8070473,rs8071661,rs8077228,rs8077695,rs8082605,rs9256984,rs9259182,rs9259183,rs9259188,rs9259189,rs9259191,rs9259192,rs9259193,rs9259194,rs9259202,rs9259204,rs9259808,rs9259810,rs9259812,rs9259813,rs9259814,rs9259815,rs9259816,rs9259818,rs9259819,rs9259820,rs9259821,rs9259822,rs9259823,rs9259824,rs9259825,rs9259826,rs9259827,rs9259828,rs9259829,rs9259830,rs9259831,rs9259832,rs9259834,rs9259839,rs9259840,rs9259841,rs9259842,rs9259843,rs9259844,rs9259845,rs9259846,rs9259851,rs9259852,rs9259853,rs9259854,rs9260044,rs9260045,rs9260046,rs9260047,rs9260048,rs9260050,rs9260051,rs9260052,rs9260053,rs9260055,rs9260056,rs9260057,rs9260058,rs9260059,rs9260060,rs9260061,rs9260062,rs9260063,rs9260064,rs9260065,rs9260066,rs9260067,rs9260069,rs9260070,rs9260071,rs9260072,rs9260073,rs9260074,rs9260075,rs9260077,rs9260078,rs9260079,rs9260080,rs9260081,rs9260082,rs9260083,rs9260085,rs9260086,rs9260087,rs9260091,rs9260092,rs9260093,rs9260094,rs9260096,rs9260097,rs9260098,rs9260099,rs9260101,rs9260103,rs9260104,rs9260105,rs9260107,rs9260109,rs9260164,rs9260166,rs9260171,rs9260172,rs9260181,rs9260186,rs9260191,rs9260192,rs9260193,rs9260194,rs9260196,rs9260197,rs9260198,rs9260199,rs9260200,rs9260201,rs9260202,rs9260205,rs9260210,rs9260217,rs9260218,rs9260219,rs9260220,rs9260223,rs9260224,rs9260226,rs9260229,rs9260231,rs9260232,rs9260233,rs9260237,rs9260238,rs9260239,rs9260240,rs9260241,rs9260242,rs9260243,rs9260244,rs9260245,rs9260246,rs9260248,rs9260249,rs9260252,rs9260253,rs9260254,rs9260255,rs9260257,rs9260258,rs9260259,rs9260260,rs9260262,rs9260276,rs9260277,rs9260278,rs9260280,rs9260285,rs9260286,rs9260287,rs9260288,rs9260289,rs9260290,rs9260291,rs9260301,rs9260303,rs9260304,rs9260305,rs9260309,rs9260313,rs9260316,rs9260320,rs9260321,rs9260323,rs9260324,rs9260328,rs9260329,rs9260330,rs9260332,rs9260334,rs9260340,rs9260341,rs9260347,rs9260349,rs9260352,rs9260362,rs9260364,rs9260366,rs9260367,rs9260368,rs9260369,rs9260370,rs9260371,rs9260372,rs9260373,rs9260374,rs9260375,rs9260376,rs9261267,rs9385,rs9391669,rs9404954,rs9404955,rs986419,rs9891568,rs9904992,rs9907489,rs9910817,rs9916351,rs996588,rs996589	ABT1,AGO2,CLP1,CNOT6L,DCP2,ENDOV,ERI1,ERN1,ISG20,PAN3,PPP1R8,RNASE1,RNASE6,RNASEK,RNASET2,RPP21,SLFN14,ZC3H3,ZNRD1
GO Biological Process	GO:0055010	ventricular cardiac muscle tissue morphogenesis	1	0	0	0	3.25296	868.133	2824	0.00781827	0.0254325	5585	0.620108	1	1	0.946687	5.28158	5	48	0.00244978	0.104167	rs10035688,rs10039272,rs10039639,rs10065432,rs10170087,rs10171786,rs10173408,rs10173586,rs10176108,rs10187273,rs10189504,rs10193109,rs10194963,rs10196657,rs10196674,rs10197806,rs10201081,rs10202051,rs10202102,rs10202327,rs10204878,rs10207163,rs10208650,rs	BMP10,CHD7,ISL1,RBPJ,TGFB1
GO Biological Process	GO:0003229	ventricular cardiac muscle tissue development	1	0	0	0	2.83203	997.163	2824	0.0089803	0.0254325	6034	0.707271	1	1	0.857377	5.83174	5	53	0.00244978	0.0943396	rs10035688,rs10039272,rs10039639,rs10065432,rs10170087,rs10171786,rs10173408,rs10173586,rs10176108,rs10187273,rs10189504,rs10193109,rs10194963,rs10196657,rs10196674,rs10197806,rs10201081,rs10202051,rs10202102,rs10202327,rs10204878,rs10207163,rs10208650,rs	BMP10,CHD7,ISL1,RBPJ,TGFB1
GO Biological Process	GO:0002526	acute inflammatory response	1	0	0	0	4.71884	595.274	2809	0.00536094	0.0252974	3049	0.237503	1	1	1.29831	7.7023	10	70	0.00489956	0.142857	rs10119644,rs10122672,rs10123473,rs10125969,rs1038776,rs1050922,rs10513243,rs106009,rs106010,rs10733608,rs10739408,rs10739409,rs10750950,rs10750951,rs10817593,rs10817594,rs10817595,rs10817596,rs10817597,rs10817598,rs10897131,rs10897132,rs10897133,rs109821	APOA2,CD6,CEBPB,F12,IL1RN,IL6R,ORM2,SAA2,SAA4,SIGIRR
GO Biological Process	GO:0010633	negative regulation of epithelial cell migration	1	0	0	0	2.73142	1024.01	2797	0.00922207	0.0251893	2579	0.196348	1	0.982349	1.38633	6.49194	9	59	0.0044096	0.152542	rs10170087,rs10171786,rs10173408,rs10173586,rs10176108,rs10187273,rs10189504,rs10193109,rs10194963,rs10196657,rs10196674,rs10197806,rs10201081,rs10202051,rs10202102,rs10202327,rs10204878,rs10205096,rs10207163,rs10208650,rs10208669,rs10210630,rs1028937,rs1	BMP10,CXCL13,DCN,DUSP10,HMGB1,RGCC,SP100,TGFB1,THBS1
GO Biological Process	GO:0043124	negative regulation of I-kappaB kinase/NF-kappaB signaling	1	0	0	0	4.34641	643.289	2796	0.00579337	0.0251803	304	7.5603e-06	0.0975506	0.00032089	3.08656	5.83174	18	53	0.00881921	0.339623	rs10016721,rs10036748,rs10041304,rs10042059,rs10057917,rs10073070,rs10074893,rs10084352,rs10084426,rs10186568,rs10188598,rs1024995,rs10405717,rs10412163,rs10412609,rs10413553,rs10414121,rs10415677,rs10420204,rs10420505,rs10427120,rs10500300,rs10517537,rs1	C9orf89,CARD8,CASP8,CYLD,FBXW11,IL10,LITAF,NFKBID,NLRP3,NLRP6,OTUD7A,PYCARD,RHOH,STAT1,TANK,TNFAIP3,TNIP1,TNIP3
GO Biological Process	GO:0010596	negative regulation of endothelial cell migration	1	0	0	0	3.73556	748.482	2796	0.00674072	0.0251803	1744	0.094182	1	0.696806	1.69083	4.73141	8	43	0.00391965	0.186047	rs10170087,rs10171786,rs10173408,rs10173586,rs10176108,rs10187273,rs10189504,rs10193109,rs10194963,rs10196657,rs10196674,rs10197806,rs10201081,rs10202051,rs10202102,rs10202327,rs10204878,rs10205096,rs10207163,rs10208650,rs10208669,rs10210630,rs1028937,rs1	BMP10,CXCL13,DCN,HMGB1,RGCC,SP100,TGFB1,THBS1
GO Biological Process	GO:0050860	negative regulation of T cell receptor signaling pathway	1	0	0	0	16.6998	166.29	2777	0.00149758	0.0250092	652	0.00205001	1	0.0405695	3.5343	1.98059	7	18	0.00342969	0.388889	rs10483086,rs10742838,rs10838791,rs10838794,rs10945557,rs11039455,rs11039486,rs11039487,rs11039489,rs11039491,rs11039494,rs11039519,rs11039520,rs11039557,rs11039559,rs11102689,rs111174473,rs111272098,rs111294204,rs111401155,rs111402070,rs111413998,rs111433805,rs111452794,rs111462340,rs111476231,rs111503039,rs111584890,rs111595896,rs111596568,rs111634726,rs111730085,rs111735581,rs111766275,rs111809474,rs111812774,rs111822025,rs111910640,rs111913702,rs111925703,rs112003424,rs112030310,rs11203201,rs11203202,rs11203203,rs112085885,rs112136897,rs112141973,rs112311928,rs112320636,rs112426930,rs112433624,rs112479751,rs112485040,rs112498623,rs112511602,rs112514272,rs112523249,rs112534741,rs112713726,rs112718063,rs112745380,rs112759955,rs112819567,rs112860032,rs112872676,rs112905182,rs112939724,rs112962066,rs112971184,rs113002044,rs113077271,rs113099886,rs113163675,rs113187304,rs113215598,rs113326048,rs113360247,rs113363026,rs113383615,rs113385330,rs113402232,rs113453659,rs113522453,rs113538990,rs113577025,rs113598318,rs113624406,rs113662012,rs113672349,rs113701210,rs113712319,rs113753755,rs113848524,rs113862835,rs113876354,rs113900484,rs113998260,rs114130411,rs114160342,rs114269498,rs114276733,rs114314667,rs114414145,rs114497525,rs114526097,rs114590917,rs114638443,rs114656704,rs114704830,rs114770540,rs114810497,rs114811585,rs114882099,rs114905879,rs114925566,rs114965882,rs115006049,rs115024279,rs115060280,rs115062533,rs115110601,rs115144857,rs115154117,rs115207212,rs115227168,rs115381825,rs115382015,rs115396884,rs115411312,rs115573698,rs115724258,rs115734427,rs115766569,rs115797354,rs115818155,rs115852237,rs115883057,rs115911694,rs115913020,rs11601310,rs11601764,rs116026776,rs116046970,rs11607186,rs116092873,rs116198845,rs116228210,rs116262628,rs11627884,rs116303377,rs116355585,rs116389868,rs116422316,rs116442813,rs116478889,rs116503029,rs116627399,rs116627723,rs116629269,rs116812950,rs116838573,rs116976169,rs117000798,rs11700858,rs117015911,rs11702374,rs117255992,rs117296223,rs117299465,rs117372134,rs117376663,rs117501757,rs117514017,rs11753677,rs117594724,rs117624896,rs117633933,rs117675419,rs117726273,rs117755751,rs117834816,rs117916244,rs117938288,rs117942291,rs118065749,rs118187703,rs11821014,rs11828371,rs11909229,rs11909930,rs11909987,rs11910048,rs11966952,rs12024929,rs12069381,rs1217406,rs1217407,rs1217414,rs1217416,rs1217417,rs1217418,rs1217419,rs1217420,rs1217421,rs12192745,rs12211081,rs12273589,rs12278255,rs12279571,rs1228013,rs1228017,rs1228026,rs1228027,rs1228028,rs1228029,rs1228030,rs1228031,rs1228032,rs1228033,rs1228034,rs1228035,rs1228036,rs1228037,rs1228038,rs1228039,rs1228043,rs1228050,rs1228051,rs1228052,rs1228053,rs12284551,rs12284662,rs12293503,rs1234515,rs1234904,rs1235005,rs1237524,rs1238706,rs12626348,rs12627392,rs12660626,rs12789423,rs13048049,rs13049326,rs13210900,rs137912670,rs137938668,rs137984383,rs138082163,rs138132000,rs138135974,rs138164424,rs138177168,rs138179479,rs138237458,rs138288771,rs138303461,rs138308054,rs138338949,rs138482990,rs138512100,rs138539365,rs138560429,rs138566604,rs138567795,rs138605744,rs138697754,rs138787709,rs138851300,rs138851582,rs138863783,rs138927465,rs138952927,rs138972180,rs139001825,rs139111311,rs139138633,rs139219641,rs139220196,rs139322724,rs139361275,rs139459360,rs139471121,rs139509264,rs139598645,rs139605682,rs139663203,rs139664686,rs139723590,rs139738520,rs139786505,rs139863396,rs139951451,rs140015975,rs140110891,rs140182323,rs140255364,rs140275541,rs140334770,rs140356864,rs140430408,rs140471562,rs140496237,rs140520781,rs140584741,rs140628973,rs140630190,rs140648003,rs140653162,rs140723167,rs140786559,rs140792815,rs140849167,rs140895988,rs140944125,rs140986519,rs140998068,rs141035553,rs141151432,rs141151891,rs141176944,rs141188953,rs141192306,rs141196968,rs141227123,rs141280663,rs141290626,rs141382677,rs141472439,rs141585523,rs141621498,rs141654596,rs141822719,rs141825545,rs141893853,rs141909426,rs141959076,rs141961761,rs141976030,rs142000608,rs142039010,rs142064821,rs142152238,rs142294014,rs142364181,rs142415378,rs142417148,rs142435071,rs142446028,rs142451936,rs142476334,rs142542738,rs142585843,rs142634474,rs142845034,rs142870391,rs143097750,rs143116147,rs143157576,rs143329047,rs143334920,rs143338360,rs143355648,rs143412492,rs143422992,rs143438386,rs143571882,rs143589542,rs143591929,rs143615946,rs143630546,rs143663725,rs143689998,rs143743785,rs143788285,rs143843667,rs143885222,rs143887208,rs143909446,rs143940690,rs143954219,rs143962730,rs143978788,rs143994140,rs143995406,rs144000628,rs144073295,rs144075141,rs144094897,rs144105416,rs144139903,rs144189070,rs144194722,rs144204609,rs144247434,rs144261114,rs144305833,rs144338341,rs144355293,rs144381654,rs144390514,rs144507838,rs144511352,rs144520698,rs144522223,rs144536854,rs144538865,rs144686771,rs144695525,rs144802799,rs144827086,rs144873490,rs144905703,rs144928243,rs144929559,rs144958308,rs145016253,rs145020935,rs145038904,rs145067436,rs145072899,rs145105360,rs145134332,rs145237889,rs145249243,rs145270766,rs145349523,rs145359135,rs145359624,rs145455609,rs145473954,rs145506809,rs145516859,rs145518644,rs145527360,rs145589457,rs145640741,rs145653674,rs145678475,rs145709411,rs145724360,rs145749877,rs145789676,rs145937467,rs145966465,rs145981308,rs146032001,rs146125607,rs146166216,rs146186753,rs146198935,rs146248912,rs146299383,rs146345249,rs146395023,rs146480822,rs146508615,rs146583906,rs146704377,rs146712486,rs146724480,rs146769143,rs146840453,rs146850903,rs146868254,rs146909099,rs146915382,rs146919422,rs147013613,rs147049599,rs147049838,rs147119764,rs147130947,rs147210841,rs147273190,rs147296196,rs147380507,rs147517579,rs147527696,rs147560741,rs147571021,rs147600505,rs147655815,rs147691879,rs147766068,rs147789336,rs147900701,rs147975510,rs147988780,rs148083130,rs148087554,rs148133982,rs148139806,rs148230851,rs148284351,rs148296280,rs148322275,rs148429185,rs148430503,rs148458148,rs148480564,rs148511314,rs148519356,rs148574662,rs148588211,rs148593555,rs148599912,rs148615337,rs148643217,rs148732648,rs148848482,rs148901021,rs148956910,rs149003991,rs149027656,rs149045211,rs149054403,rs149128898,rs149186536,rs149197132,rs149279251,rs149288870,rs149293313,rs149328420,rs149371612,rs149429890,rs149489798,rs149558033,rs149587399,rs149631337,rs149688884,rs149739271,rs149817018,rs149824743,rs149856901,rs149900860,rs149952118,rs149952464,rs150037450,rs150047018,rs150107495,rs150161307,rs150191991,rs150206044,rs150286089,rs150385523,rs150390688,rs150409974,rs150435992,rs150475147,rs150478172,rs150481046,rs150541493,rs150551596,rs150570272,rs150666867,rs150675224,rs150717209,rs150721631,rs150727984,rs150757776,rs150772081,rs150866471,rs150921492,rs150975147,rs151066227,rs151166934,rs151195099,rs151216133,rs151243116,rs151246764,rs151251716,rs1630025,rs1681623,rs1681624,rs1681625,rs16900923,rs17031939,rs17114884,rs17114891,rs17198607,rs1729286,rs1729291,rs17510162,rs1775754,rs17767314,rs1807195,rs180784791,rs180794697,rs180830204,rs180846991,rs180851289,rs180892625,rs181059595,rs181077326,rs181081674,rs181088632,rs181094919,rs181101640,rs181113495,rs181167152,rs181169826,rs181179528,rs181278177,rs181295851,rs181306583,rs181390319,rs181401500,rs181430447,rs181485669,rs181515236,rs181527053,rs181537349,rs181539438,rs181677390,rs181726068,rs181749102,rs181762928,rs181763218,rs181819065,rs181820421,rs181878814,rs181896684,rs181912173,rs181931216,rs181934647,rs181946198,rs181987594,rs182011949,rs182012532,rs182028904,rs182093901,rs182118749,rs182199098,rs182258057,rs182269351,rs182283469,rs182318050,rs182338431,rs182428076,rs182464364,rs182472671,rs182488477,rs182496154,rs182554536,rs182568213,rs182651012,rs182682570,rs182689312,rs182725655,rs182732681,rs182755480,rs182758510,rs182799109,rs182948813,rs182950606,rs182959408,rs182993796,rs183025937,rs183082880,rs183084098,rs183104040,rs183132330,rs183132617,rs183140532,rs183189603,rs183198610,rs183285958,rs183398725,rs183399664,rs183402358,rs183409298,rs183410914,rs183415981,rs183489408,rs183544844,rs183563292,rs183591007,rs183671799,rs183758043,rs183764344,rs183770529,rs183790919,rs183893210,rs183922448,rs183991174,rs183998645,rs184031011,rs184039341,rs184047622,rs184118382,rs184189260,rs184220097,rs184240239,rs184245842,rs184252876,rs184261297,rs184261413,rs184283624,rs184378602,rs184385582,rs184387060,rs184416159,rs184525147,rs184591467,rs184597906,rs184645522,rs184645930,rs184682130,rs184689310,rs184762869,rs184840479,rs184861516,rs184876214,rs184912577,rs184925489,rs184940624,rs184950707,rs184974212,rs184974355,rs184976139,rs185051578,rs185168101,rs185182439,rs185209557,rs185211271,rs185255409,rs185352955,rs185357006,rs185404231,rs185410493,rs185462472,rs185471238,rs185485722,rs185502163,rs185537537,rs185666195,rs185673264,rs185689164,rs185697949,rs185719994,rs185732062,rs185763764,rs185821456,rs185928325,rs185933322,rs185941664,rs185962995,rs185973314,rs185988863,rs186025235,rs186067909,rs186191509,rs186229916,rs186240534,rs186256368,rs186269113,rs186273441,rs186275679,rs186306850,rs186307838,rs186378897,rs186477295,rs186491259,rs186506139,rs186565495,rs186608231,rs186622600,rs186654599,rs186722126,rs186732313,rs186766181,rs186781273,rs186883808,rs186941129,rs186977299,rs187009604,rs187093564,rs187154823,rs187179687,rs187198760,rs187198957,rs187221340,rs187278312,rs187398643,rs187405443,rs187421453,rs187424729,rs187468385,rs187552964,rs187563603,rs187589459,rs187595313,rs187639157,rs187666285,rs187671888,rs187690483,rs187693480,rs187694112,rs187707627,rs187736594,rs187910782,rs187961504,rs187984355,rs187993698,rs188061019,rs188125134,rs188173339,rs188174175,rs188233382,rs188257443,rs188298293,rs188312574,rs188493651,rs188526833,rs188533277,rs188537113,rs188541384,rs188549145,rs188590253,rs188595054,rs188687201,rs188701322,rs188732514,rs188738446,rs188762408,rs188780616,rs188786388,rs188788874,rs188792761,rs188966660,rs189028095,rs189028292,rs189076859,rs189094368,rs189209044,rs189241843,rs189269091,rs189437068,rs189441234,rs189452134,rs189459522,rs189460553,rs189464683,rs189509659,rs189569630,rs189603428,rs189638232,rs189676169,rs189696006,rs189737519,rs189790970,rs189794912,rs189804500,rs189899812,rs189910576,rs189918812,rs189927274,rs189979527,rs190027067,rs190038365,rs190065780,rs190070341,rs190076714,rs190085605,rs190162264,rs190291371,rs190341331,rs190371179,rs190408534,rs190421363,rs190427844,rs190476084,rs190543017,rs190546218,rs190551644,rs190574453,rs190580418,rs190586274,rs190587428,rs190599600,rs190646275,rs190656420,rs190786396,rs190788054,rs190832219,rs190838002,rs190907603,rs191012080,rs191035651,rs191036496,rs191053759,rs191060190,rs191120110,rs191123130,rs191312632,rs191314160,rs191321787,rs191328745,rs191417135,rs191437211,rs191507220,rs191528641,rs191542958,rs191546999,rs191554398,rs191560121,rs191579835,rs191590269,rs191594724,rs191720936,rs191742631,rs191803114,rs191861059,rs191872685,rs191900184,rs192044505,rs192047898,rs192071506,rs192086548,rs192095515,rs192149290,rs192190979,rs192207753,rs192222416,rs192243585,rs192246861,rs192304987,rs192312638,rs192340860,rs192366197,rs192370086,rs192401958,rs192410684,rs192456123,rs192480534,rs192511940,rs192544898,rs192589623,rs192660709,rs192684891,rs192693700,rs192721023,rs192744102,rs192754877,rs192787400,rs192847363,rs192885170,rs192944826,rs192996568,rs193008914,rs193017575,rs193028664,rs193118253,rs193150781,rs193280085,rs193288787,rs193294032,rs1977952,rs1979541,rs199524252,rs199533214,rs200055560,rs200064181,rs200093723,rs2002175,rs200317891,rs200345421,rs200402778,rs200653069,rs200787839,rs200792922,rs200974495,rs201014967,rs201050988,rs201098394,rs201180254,rs201212769,rs201557480,rs201753765,rs201764235,rs201904131,rs201946974,rs201977385,rs202063100,rs202095629,rs2054800,rs2156309,rs2187310,rs2212836,rs2277797,rs2277798,rs2277799,rs2277800,rs2277801,rs2277802,rs2277803,rs2488457,rs2626565,rs2626566,rs2697808,rs28371062,rs2839507,rs2839508,rs2839509,rs2839510,rs2839511,rs2839515,rs2839523,rs28700238,rs28755461,rs2930182,rs2930188,rs2930193,rs2930194,rs2950889,rs3127193,rs317800,rs34030151,rs34122383,rs34407093,rs34459234,rs34544259,rs34602288,rs34723737,rs34895872,rs34909049,rs34972471,rs35046166,rs35135874,rs35269816,rs35391749,rs35500161,rs35866410,rs35940194,rs36031911,rs367632997,rs367670846,rs367786889,rs367895129,rs368198912,rs368220349,rs368286139,rs368609249,rs368976550,rs369043137,rs369055332,rs369572242,rs369728964,rs369754328,rs369974693,rs370302269,rs370492967,rs370600289,rs370782708,rs371060519,rs371183341,rs371391343,rs371505951,rs371563384,rs371608236,rs371662157,rs371679406,rs371725608,rs371730803,rs371863710,rs371874798,rs372110531,rs372120191,rs372135649,rs372391995,rs372707340,rs372713436,rs372727294,rs372737925,rs372821974,rs372919638,rs373153434,rs373365655,rs373435414,rs373468930,rs373502001,rs373685373,rs373961047,rs374172805,rs374244501,rs374336997,rs374377485,rs374529133,rs374586922,rs374615401,rs374660372,rs3746923,rs3746924,rs3746925,rs3746926,rs3746927,rs3746928,rs3746929,rs3746930,rs374742588,rs374744781,rs374752466,rs374808841,rs374857897,rs374932726,rs374980086,rs375208606,rs375525703,rs375820456,rs375869472,rs375889615,rs375930581,rs375964810,rs376033044,rs3761377,rs3761378,rs376151555,rs376250887,rs376625460,rs376791226,rs376978801,rs377236018,rs377448070,rs377491311,rs377543144,rs377668268,rs3788011,rs3788012,rs3788013,rs3789612,rs41267057,rs4356181,rs4752807,rs4752895,rs4752896,rs4752913,rs4920103,rs4942014,rs527254168,rs527258079,rs527303062,rs527325128,rs527367982,rs527405860,rs527433506,rs527445228,rs527475719,rs527604668,rs527607430,rs527615452,rs527629849,rs527647075,rs527651485,rs527665760,rs527681367,rs527688641,rs527735070,rs527800549,rs527808542,rs527843903,rs527868698,rs527885032,rs527917383,rs527963902,rs527988274,rs528000967,rs528034080,rs528034880,rs528049896,rs528138062,rs528194048,rs528225947,rs528249910,rs528272903,rs528312249,rs528433092,rs528512504,rs528604749,rs528608726,rs528609817,rs528628476,rs528634736,rs528681698,rs528695205,rs528723016,rs528733641,rs528734264,rs528767981,rs528777871,rs528857432,rs528881760,rs528892641,rs528935032,rs529023318,rs529059865,rs529082112,rs529141696,rs529272919,rs529346366,rs529374266,rs529441687,rs529567170,rs529696410,rs529721499,rs529729565,rs529791031,rs529839799,rs529890938,rs529984493,rs530093318,rs530120904,rs530147159,rs530157102,rs530235998,rs530279481,rs530321318,rs530348696,rs530350906,rs530384945,rs530401494,rs530545771,rs530557675,rs530564484,rs530572620,rs530610088,rs530643981,rs530711258,rs530724528,rs530804054,rs530811952,rs530867144,rs530872187,rs530890468,rs531096786,rs531137091,rs531138189,rs531139405,rs531182470,rs531219896,rs531267790,rs531269010,rs531339829,rs531357032,rs531402375,rs531484721,rs531517268,rs531561777,rs531573135,rs531594699,rs531596948,rs531668958,rs531685180,rs531721754,rs531739858,rs531765702,rs531779612,rs531809436,rs531863379,rs531912966,rs531915518,rs531966917,rs532019282,rs532029607,rs532036925,rs532069382,rs532132340,rs532136253,rs532166714,rs532214618,rs532316356,rs532346707,rs532417041,rs532424685,rs532451897,rs532516242,rs532580695,rs532592909,rs532611605,rs532687920,rs532701412,rs532752853,rs532773647,rs532797668,rs532811395,rs532811434,rs532834201,rs532836604,rs532842501,rs532864967,rs532866354,rs532866527,rs532920219,rs532958279,rs532994638,rs532997277,rs533002983,rs533023389,rs533076544,rs533130046,rs533142146,rs533172192,rs533185390,rs533225397,rs533282544,rs533308456,rs533331306,rs533345587,rs533393275,rs533405409,rs533443403,rs533565223,rs533602838,rs533643664,rs533744427,rs533783360,rs533809386,rs533878095,rs533901117,rs533935965,rs533942897,rs533963103,rs533995183,rs534026712,rs534054357,rs534257139,rs534268111,rs534367591,rs534433731,rs534561545,rs534609365,rs534668994,rs534681098,rs534704694,rs534746608,rs534773823,rs534790142,rs534810737,rs534824972,rs534852724,rs534891619,rs534894381,rs534894517,rs535016016,rs535050007,rs535068900,rs535089418,rs535095589,rs535139399,rs535200276,rs535238589,rs535294130,rs535398886,rs535426947,rs535511545,rs535530757,rs535592283,rs535627722,rs535679404,rs535693190,rs535699187,rs535759474,rs535787325,rs535813397,rs535849673,rs535858930,rs535868618,rs535903126,rs535912028,rs535924825,rs536051514,rs536088331,rs536094660,rs536126965,rs536143542,rs536152056,rs536175001,rs536218896,rs536256571,rs536261937,rs536388672,rs536422699,rs536439040,rs536452281,rs536459900,rs536485816,rs536492538,rs536495225,rs536497047,rs536536941,rs536618800,rs536971620,rs537020378,rs537036965,rs537052876,rs537054582,rs537083305,rs537105785,rs537153638,rs537154939,rs537216889,rs537282527,rs537341037,rs537349005,rs537401244,rs537414531,rs537419815,rs537486480,rs537545001,rs537550264,rs537579437,rs537609567,rs537611969,rs537615186,rs537644567,rs537652075,rs537686351,rs537712201,rs537751876,rs537775466,rs537775733,rs537856088,rs537933946,rs537972983,rs538046173,rs538084162,rs538095004,rs538155627,rs538218366,rs538239680,rs538287093,rs538290312,rs538331006,rs538360849,rs538395155,rs538416266,rs538442676,rs538444124,rs538468282,rs538478960,rs538483274,rs538499997,rs538509440,rs538564024,rs538575787,rs538629550,rs538640750,rs538654121,rs538690409,rs538725440,rs538727215,rs538744332,rs538804873,rs538805151,rs538839866,rs538858756,rs538903211,rs538910595,rs538937194,rs538942832,rs539030132,rs539036924,rs539065703,rs539088507,rs539096628,rs539268837,rs539291042,rs539341134,rs539416569,rs539461037,rs539496061,rs539520217,rs539579631,rs539618139,rs539622566,rs539703045,rs539706092,rs539712306,rs539752779,rs539776969,rs539822679,rs539831267,rs539854505,rs539882618,rs539951266,rs539963865,rs540007046,rs540010845,rs540042770,rs540083604,rs540148682,rs540197822,rs540203549,rs540230584,rs540280178,rs540290017,rs540349902,rs540445405,rs540452780,rs540493972,rs540516368,rs540600671,rs540760030,rs540764307,rs540790593,rs540806389,rs540917671,rs540956601,rs540986145,rs541079849,rs541091881,rs541099303,rs541113649,rs541116700,rs541122365,rs541163887,rs541182268,rs541185735,rs541203815,rs541227147,rs541241524,rs541243291,rs541256702,rs541288602,rs541329013,rs541478277,rs541530684,rs541547380,rs541631699,rs541637197,rs541651793,rs541681134,rs541732875,rs541775762,rs541861892,rs541865110,rs541871836,rs541891828,rs541901847,rs541928104,rs541991437,rs542052048,rs542103027,rs542176242,rs542226194,rs542232686,rs542276723,rs542280520,rs542306297,rs542343192,rs542369250,rs542413966,rs542418974,rs542607071,rs542632686,rs542636601,rs542652726,rs542665380,rs542672319,rs542690785,rs542739064,rs542753503,rs542814904,rs542853475,rs542858301,rs542867365,rs542877299,rs542889669,rs542912277,rs542920006,rs542974274,rs543007233,rs543024853,rs543046206,rs543105436,rs543288001,rs543303142,rs543369599,rs543466452,rs543467561,rs543469220,rs543482578,rs543520460,rs543614858,rs543624967,rs543738188,rs543762671,rs543783167,rs543785821,rs543810339,rs543905979,rs543952956,rs543959076,rs543963110,rs543968562,rs543987829,rs544067619,rs544129386,rs544167083,rs544167499,rs544167568,rs544173228,rs544189456,rs544191083,rs544207734,rs544252000,rs544339884,rs544423287,rs544443720,rs544502241,rs544505849,rs544576209,rs544591701,rs544672722,rs544734695,rs544800115,rs544853080,rs544921374,rs544923212,rs545004187,rs545035634,rs545041725,rs545052441,rs545076895,rs545089479,rs545099654,rs545116194,rs545118162,rs545160662,rs545168478,rs545229017,rs545273940,rs545301209,rs545310597,rs545344649,rs545367217,rs545496331,rs545704899,rs545705281,rs545721447,rs545750465,rs545767683,rs545952952,rs545955906,rs545972307,rs546028606,rs546062830,rs546089970,rs546116687,rs546125598,rs546194524,rs546205920,rs546207849,rs546271594,rs546277250,rs546313081,rs546330664,rs546355955,rs546372534,rs546562355,rs546603763,rs546614311,rs546621717,rs546645672,rs546645751,rs546656524,rs546675991,rs546731758,rs546742642,rs546757633,rs546795189,rs546818882,rs546870621,rs547036655,rs547044207,rs547130646,rs547137252,rs547206262,rs547300099,rs547435042,rs547479124,rs547500197,rs547525606,rs547568328,rs547586812,rs547664653,rs547779050,rs547785459,rs547804061,rs547838582,rs547852078,rs547868229,rs547875556,rs547878218,rs547887273,rs547906042,rs547936956,rs547938112,rs547941861,rs547984413,rs548030017,rs548044781,rs548066723,rs548080322,rs548083957,rs548103809,rs548125417,rs548154374,rs548157553,rs548186014,rs548193483,rs548211883,rs548290298,rs548429104,rs548581370,rs548757575,rs548812487,rs548817641,rs548892798,rs548897781,rs548905889,rs548928288,rs548980727,rs549026354,rs549085373,rs549092689,rs549131098,rs549131640,rs549141099,rs549146823,rs549146850,rs549229131,rs549241851,rs549255893,rs549268833,rs549317424,rs549332694,rs549390123,rs549402575,rs549413595,rs549470885,rs549481710,rs549485644,rs549497509,rs549521884,rs549643041,rs549647457,rs549654207,rs549665792,rs549681497,rs549697614,rs549741199,rs549765418,rs549780371,rs549792268,rs549836518,rs549878220,rs549885279,rs549942833,rs550049518,rs550059688,rs550078793,rs550120961,rs550212073,rs550253228,rs550316604,rs550346854,rs550408114,rs550452574,rs550484581,rs550498595,rs550513100,rs550526131,rs550616074,rs550618315,rs550654351,rs550678673,rs550687639,rs550689098,rs550735293,rs550836588,rs550945377,rs550984872,rs551049848,rs551056997,rs551115886,rs551144986,rs551248417,rs551295823,rs551311563,rs551312612,rs551353312,rs551415937,rs551424506,rs551446429,rs551528225,rs551576019,rs551579478,rs551584726,rs551594623,rs551624093,rs551654971,rs551675373,rs551687896,rs551712163,rs551716485,rs551779922,rs551796956,rs551930897,rs552056277,rs552092285,rs552112049,rs552135738,rs552138527,rs552187767,rs552206314,rs552264278,rs552276468,rs552325878,rs552338090,rs552340687,rs552369787,rs552408492,rs552428940,rs552484452,rs552496352,rs552498370,rs552504176,rs552512147,rs552520184,rs552558623,rs552592963,rs552622641,rs552689192,rs552692930,rs552812542,rs552854494,rs552900540,rs552916258,rs552927183,rs553069261,rs553092430,rs553105303,rs553105716,rs553171314,rs553183416,rs553188859,rs553190771,rs553259415,rs553274188,rs553315490,rs553329411,rs553346785,rs553616623,rs553642315,rs553763311,rs553795111,rs553883348,rs553934146,rs554097054,rs554122227,rs554161093,rs554286227,rs554303322,rs554309688,rs554324783,rs554333727,rs554342453,rs554342793,rs554390532,rs554428418,rs554432645,rs554455209,rs554465691,rs554526857,rs554532042,rs554564287,rs554577493,rs554609807,rs554691494,rs554700133,rs554797824,rs554803157,rs554823859,rs554882323,rs554972429,rs554985814,rs554991837,rs555037667,rs555056620,rs555079551,rs555099429,rs555142673,rs555154182,rs555180370,rs555196432,rs555247803,rs555292589,rs555380116,rs555403144,rs555419348,rs555433575,rs555497194,rs555509621,rs555512827,rs555610148,rs555654298,rs555715781,rs555731480,rs555736595,rs555797348,rs555811884,rs555915116,rs555918428,rs555929371,rs555976495,rs555977566,rs555981709,rs555997838,rs556011296,rs556032190,rs556035765,rs556044629,rs556047660,rs556058643,rs556079096,rs556092462,rs556100879,rs556141730,rs556151754,rs556159734,rs556194820,rs556327770,rs556328157,rs556339248,rs556538790,rs556552966,rs556599107,rs556630879,rs556656357,rs55675850,rs556776988,rs556777413,rs556798328,rs556861005,rs556861746,rs556870989,rs556922793,rs557017566,rs557028734,rs557033939,rs557061471,rs557062946,rs557064211,rs557136776,rs557164227,rs557174937,rs557175340,rs557175532,rs557192318,rs557229505,rs557251056,rs557313950,rs557343278,rs557353996,rs557362094,rs557407310,rs557528483,rs557569945,rs557575959,rs557592003,rs557607956,rs557710221,rs557730129,rs557749677,rs557752125,rs557863084,rs557867592,rs557871805,rs557892127,rs557929359,rs557967746,rs558018962,rs558083091,rs558097910,rs558131686,rs558196291,rs558225677,rs558280196,rs558284636,rs558319965,rs558329915,rs558351615,rs558371489,rs558445059,rs558505413,rs558510679,rs558666095,rs558679977,rs558801890,rs558862438,rs558992489,rs559001778,rs559004961,rs559061352,rs559144604,rs559187660,rs559237608,rs55924442,rs559258859,rs559261819,rs559332692,rs559353329,rs559380770,rs559394099,rs55946257,rs559465209,rs559493314,rs559512521,rs559618012,rs559624220,rs559644629,rs559679886,rs559684730,rs559740477,rs559743512,rs559775510,rs559823486,rs559830644,rs559835697,rs559858865,rs559880706,rs559910718,rs559998981,rs560032720,rs560165063,rs560231591,rs560308381,rs560371097,rs560385058,rs560407768,rs560459099,rs560490075,rs560496985,rs560549028,rs560573935,rs560692824,rs560701228,rs560740163,rs560765234,rs560769163,rs560801342,rs560851190,rs560878107,rs560921483,rs560974360,rs560988559,rs561014414,rs561077734,rs561103169,rs561148007,rs561167091,rs561323938,rs561390639,rs561522691,rs561536722,rs561569310,rs561578260,rs561591138,rs561607039,rs561652287,rs561681994,rs561711359,rs561724141,rs561760598,rs561836411,rs561857630,rs561952529,rs562007817,rs562012524,rs562021228,rs562064668,rs562129600,rs562168748,rs562244504,rs562289195,rs562294579,rs562299997,rs562310010,rs562336627,rs562352171,rs562363774,rs562405076,rs562484823,rs562527938,rs562609536,rs562623852,rs562639287,rs562648187,rs56268047,rs562700627,rs562702261,rs562759215,rs562797186,rs562812198,rs562846473,rs562876381,rs562888554,rs562895803,rs562915368,rs562945096,rs562963232,rs563008323,rs563030090,rs563082106,rs563124075,rs563131004,rs563134648,rs56313465,rs563156760,rs563157660,rs563195840,rs563221363,rs563233619,rs563254745,rs563272054,rs56327825,rs563289577,rs563292401,rs563301529,rs563320458,rs563339053,rs563365617,rs563365828,rs563392654,rs563403214,rs563404324,rs563424952,rs563456590,rs563486743,rs563521401,rs563574318,rs563655514,rs563669472,rs563685362,rs563721796,rs563729405,rs563753761,rs563804541,rs563879268,rs563924164,rs563957527,rs563973288,rs564003081,rs564010422,rs564064494,rs564070430,rs564075354,rs564083547,rs564112473,rs564115048,rs564157343,rs564180852,rs564190472,rs564225471,rs564254877,rs564278979,rs564307245,rs564342094,rs564371820,rs564522070,rs564534368,rs564614445,rs564619966,rs564635154,rs564651129,rs564730598,rs564793731,rs564870353,rs564904655,rs564934883,rs565052288,rs565108261,rs565137844,rs565152318,rs565220218,rs565286996,rs565294816,rs565353383,rs565490601,rs565551184,rs565554530,rs565560876,rs565581827,rs565603406,rs565617958,rs565649125,rs565660639,rs565661859,rs565737478,rs565765040,rs565765439,rs565874002,rs565949225,rs565963886,rs565967113,rs566221298,rs566228330,rs566271193,rs566275248,rs566286367,rs566295065,rs566389261,rs566397792,rs566436006,rs566482766,rs566500161,rs566537289,rs566553823,rs566585857,rs566670255,rs56671332,rs566739946,rs566785183,rs566791241,rs566808243,rs566892506,rs566930789,rs566981429,rs566997364,rs567019344,rs567058730,rs567135827,rs567188827,rs567208791,rs567350102,rs567350916,rs567408289,rs567437412,rs567476695,rs567540104,rs567549235,rs567560603,rs567567097,rs567581448,rs567594802,rs567629992,rs567654741,rs567676857,rs567682207,rs567732131,rs567739756,rs567787136,rs567797825,rs567827957,rs567856141,rs567870628,rs567877456,rs567941453,rs567992302,rs568017022,rs568018655,rs568047326,rs568053571,rs568235075,rs568236081,rs568287020,rs568333531,rs568343608,rs568438176,rs568542058,rs568544007,rs568545560,rs568546652,rs568565228,rs568565300,rs568565739,rs568585161,rs568612032,rs568675123,rs568708449,rs568755172,rs568756775,rs568767533,rs568790425,rs568811237,rs568859212,rs568871189,rs568908111,rs568931628,rs568979879,rs568987435,rs568991452,rs569018915,rs569020828,rs569027628,rs569063843,rs569065851,rs569081928,rs569152565,rs569157972,rs569174384,rs569189282,rs569220951,rs569290042,rs569334095,rs569342827,rs569343773,rs569491569,rs569511427,rs569537672,rs569626878,rs569688929,rs569737460,rs569738184,rs569784326,rs569809355,rs569862975,rs569874765,rs569906771,rs569915326,rs569926489,rs569933000,rs569996375,rs570059481,rs570161761,rs570186182,rs570219792,rs570220848,rs570222973,rs570243605,rs570257306,rs570283569,rs570317246,rs570335562,rs570338563,rs570347002,rs570396414,rs570493734,rs570556876,rs570667868,rs570720086,rs570772018,rs570827461,rs570898638,rs570932099,rs571002312,rs571087265,rs571091625,rs571096293,rs571104210,rs571203534,rs571256862,rs571267453,rs571297459,rs571300521,rs571312170,rs571313536,rs571314906,rs571358846,rs571375803,rs571400162,rs571430819,rs571454118,rs571480724,rs571506041,rs571537552,rs571573226,rs571729003,rs571729429,rs571744567,rs571790339,rs571843662,rs571857466,rs571869175,rs571901239,rs571940569,rs571945232,rs571973065,rs571977710,rs572033067,rs572036907,rs572096258,rs572113200,rs572162605,rs572210325,rs572217465,rs572228993,rs572241633,rs572392657,rs572415764,rs572435945,rs572436263,rs572439097,rs572442472,rs572493383,rs572578483,rs572591852,rs572596719,rs572620127,rs572629786,rs572635919,rs572679687,rs572715786,rs572721610,rs572761277,rs572842839,rs572905867,rs572985321,rs572993314,rs572996286,rs573034678,rs573074060,rs573186297,rs573260828,rs573269899,rs573303741,rs573367530,rs573427067,rs573455019,rs573473256,rs573622949,rs573629833,rs573655127,rs573691153,rs573707639,rs573714657,rs573721100,rs573752926,rs573754487,rs573817265,rs573843323,rs573866141,rs573931092,rs573939015,rs574019473,rs574067912,rs574076401,rs574100492,rs574133440,rs574181658,rs574194051,rs574196705,rs574255415,rs574304210,rs574379712,rs574391933,rs574484741,rs574493847,rs574522669,rs574598903,rs574845551,rs574852253,rs574862953,rs574864748,rs574875759,rs574883754,rs574961186,rs575024406,rs575085993,rs575093652,rs575119864,rs575153994,rs575229267,rs575301264,rs575328859,rs575348987,rs575398416,rs575411313,rs575427228,rs575442594,rs575463582,rs575487034,rs575524627,rs575533427,rs575538779,rs575625513,rs575626374,rs575660666,rs575843613,rs575851153,rs575879311,rs575904443,rs575981787,rs576041222,rs576055093,rs576064258,rs576127440,rs576142769,rs576186724,rs576209578,rs57624404,rs576254815,rs576308166,rs576320498,rs576343900,rs576371379,rs576374550,rs57642337,rs576431043,rs576431806,rs576434917,rs576438457,rs576495178,rs576578029,rs576600983,rs576608438,rs576658581,rs576659608,rs576660953,rs576669963,rs576690845,rs576693678,rs576719123,rs576773173,rs576876846,rs576948724,rs576990907,rs577024032,rs577031996,rs577139255,rs577163707,rs577186285,rs577228055,rs577254837,rs577288022,rs577306108,rs577371110,rs577458672,rs577476724,rs577536876,rs577547734,rs577570979,rs577581929,rs577600009,rs577609365,rs577612679,rs577646123,rs577663273,rs577675822,rs577678445,rs577684648,rs577686012,rs577689847,rs577720572,rs577756898,rs577768293,rs577793086,rs577795777,rs577808813,rs577811691,rs577812054,rs577825765,rs577827046,rs577839053,rs577839267,rs577841705,rs577841820,rs577869911,rs577870140,rs577876808,rs577926031,rs577933124,rs577975072,rs577994987,rs578099641,rs578152755,rs578157815,rs578214734,rs58316125,rs59041654,rs59190931,rs59534053,rs59582071,rs59655782,rs59688922,rs60099667,rs60999572,rs61496190,rs61625788,rs61629963,rs61637080,rs61733938,rs61735849,rs61736356,rs61745743,rs61915879,rs61915880,rs62212921,rs6485802,rs6913508,rs6919055,rs6927680,rs6937242,rs7101958,rs7102191,rs7106731,rs7116080,rs7123436,rs7130876,rs72483510,rs72650669,rs7276630,rs7277004,rs7277325,rs7278547,rs7281108,rs7281235,rs7282058,rs7282464,rs7283273,rs7283281,rs72899723,rs72905535,rs731706,rs73372259,rs73372263,rs73372266,rs73372283,rs73460984,rs73460994,rs73460998,rs73462871,rs73462878,rs73462886,rs73462901,rs73464811,rs73464830,rs73464865,rs73593037,rs73797090,rs73905640,rs73905655,rs73905657,rs74047248,rs74047251,rs74278191,rs74332873,rs74410528,rs74461418,rs74546644,rs74552256,rs74605108,rs74768394,rs747782,rs74796943,rs74847304,rs74864147,rs75111544,rs75219946,rs75224711,rs75456723,rs75511728,rs75568326,rs75579847,rs75678806,rs75732673,rs75874665,rs75906516,rs75916108,rs75930754,rs76061248,rs76174093,rs76252086,rs76360637,rs76476962,rs76505743,rs76607067,rs76665904,rs76671263,rs76770848,rs76802616,rs76847270,rs76851267,rs76853721,rs76925800,rs77081140,rs77207953,rs7738921,rs7738964,rs77393184,rs77421650,rs77441639,rs77455807,rs77541780,rs7757540,rs7758511,rs7758639,rs7759006,rs77608697,rs7762221,rs77638392,rs7766157,rs77684932,rs77698099,rs77807689,rs78021989,rs78044404,rs78076539,rs78318898,rs78393250,rs78450635,rs78523868,rs78526534,rs78579462,rs78580170,rs78604473,rs78703040,rs78747538,rs78769539,rs78784466,rs78912733,rs78914476,rs78957938,rs78992177,rs79008707,rs79140737,rs79187571,rs79202371,rs79241487,rs79480749,rs79493125,rs79560246,rs79635471,rs79636261,rs79680178,rs79747301,rs79814308,rs79950483,rs80017286,rs80054410,rs80115837,rs80120367,rs80273085,rs80275565,rs80277114,rs8132131,rs8132457,rs868492,rs876497,rs876498,rs883868,rs883869,rs900700,rs9325635,rs9456343,rs9456344,rs9457428,rs973344,rs9784206,rs9784208,rs9784215,rs9974058,rs9974077,rs9974289,rs9974339,rs9974660,rs9975418,rs9976479,rs9976767,rs9976888,rs9978717,rs9979279,rs9979841,rs9979891,rs9980184,rs9981624,rs9981704,rs9981707,rs9981708,rs9981980,rs9983281,rs9983339,rs9984108,rs9984849,rs9984852	ELF1,EZR,LGALS3,PTPN2,PTPN22,PTPRJ,UBASH3A
GO Biological Process	GO:0060334	regulation of interferon-gamma-mediated signaling pathway	1	0	0	0	13.9943	198.366	2776	0.00178645	0.0250002	256	2.31621e-06	0.029886	0.000116742	4.5441	2.64079	12	24	0.00587947	0.5	rs10016563,rs10027991,rs1108470,rs111249602,rs111253748,rs111395131,rs111463149,rs111497799,rs111513619,rs111530323,rs111857157,rs111881204,rs112025906,rs112047674,rs112054390,rs112187965,rs112214781,rs112311928,rs112462193,rs112617510,rs112644054,rs112780787,rs112858120,rs112862803,rs112936735,rs113053245,rs113085513,rs113104777,rs113126635,rs113162434,rs113208427,rs113304390,rs113309234,rs113334697,rs113398363,rs113400883,rs113408105,rs113416895,rs113552167,rs113631768,rs113989855,rs114052523,rs114075977,rs114110218,rs114205709,rs114208977,rs114210518,rs114318335,rs114496991,rs114523112,rs114533023,rs114542637,rs114551464,rs114632706,rs114771861,rs114772949,rs114793056,rs114806857,rs114841227,rs114860409,rs114981094,rs114982106,rs114986125,rs114997214,rs115005685,rs115062150,rs115083157,rs1151263,rs1151264,rs1151265,rs115128643,rs115224800,rs115275711,rs115559072,rs115590566,rs115591978,rs115619982,rs115731074,rs115756670,rs115895583,rs115941062,rs115967893,rs116019971,rs116080011,rs116176718,rs116194306,rs116204364,rs116212175,rs116260599,rs116267571,rs116353443,rs116422968,rs116424316,rs11642606,rs116437051,rs11644125,rs11644171,rs116446979,rs116447314,rs116570194,rs11657941,rs116732890,rs1167513,rs1167514,rs1167741,rs1167742,rs116788125,rs116832715,rs116857878,rs116889966,rs116932688,rs116932832,rs117011262,rs117071986,rs117199686,rs117235967,rs11733531,rs117354574,rs117398617,rs117426126,rs117455104,rs117538206,rs117613949,rs117662299,rs117720797,rs117840561,rs117856475,rs117874357,rs117888608,rs117910159,rs117923685,rs117975397,rs117999857,rs118063294,rs118071169,rs118092024,rs118117916,rs11859012,rs11863825,rs11867149,rs11931912,rs11941829,rs11944549,rs12149572,rs12331972,rs12332001,rs12373120,rs12444099,rs12444396,rs12445252,rs12529779,rs12598522,rs12598913,rs12602116,rs12602740,rs12603204,rs12924030,rs12928552,rs12930590,rs12934552,rs13061598,rs1306923,rs1307171,rs13330423,rs13332614,rs13334317,rs13334363,rs13335668,rs13337445,rs13339199,rs13339323,rs137877687,rs137916249,rs137919442,rs137991929,rs138003115,rs138015671,rs138032050,rs138060627,rs138261804,rs138343711,rs138357830,rs138361407,rs138413731,rs138446125,rs138497388,rs138502243,rs138519514,rs138544153,rs138649996,rs138784169,rs138816276,rs138872062,rs138967785,rs138981164,rs139043483,rs139047549,rs139130814,rs139151339,rs139188971,rs139192060,rs139219451,rs139229228,rs139305291,rs139323038,rs139335406,rs139446525,rs139464068,rs139465270,rs1396049,rs1396050,rs139619303,rs139644782,rs139650302,rs139659775,rs139668094,rs139706434,rs139767770,rs139768687,rs139772341,rs139803504,rs139832325,rs139835014,rs139845268,rs139854181,rs139864361,rs139884630,rs139904775,rs140000764,rs140049704,rs1400653,rs140134662,rs140190870,rs140223676,rs140227724,rs140247233,rs140252041,rs140282252,rs140283726,rs140383673,rs140418286,rs140419590,rs140440847,rs140458390,rs140506482,rs140592539,rs140600501,rs140602638,rs140638279,rs140665863,rs140722978,rs140724458,rs140724657,rs140783117,rs140863064,rs141008339,rs141010085,rs141087751,rs141094396,rs141101417,rs141177280,rs141293547,rs141332872,rs141369529,rs141391037,rs141406734,rs141441293,rs141445049,rs141543833,rs141546328,rs141640929,rs141664720,rs141692936,rs141710025,rs141780155,rs141791719,rs141866289,rs141917332,rs141971389,rs141996580,rs142000077,rs142040308,rs142087905,rs142098070,rs142121120,rs142187323,rs142226702,rs142261191,rs142270082,rs142333493,rs142346870,rs142371103,rs142442520,rs142448114,rs142462986,rs142477628,rs142488892,rs142534294,rs142549695,rs142592166,rs142613015,rs142682238,rs142858325,rs142875240,rs1428850,rs142911871,rs142957399,rs142967705,rs143046164,rs143064631,rs143087985,rs143098143,rs143144705,rs143165530,rs143197318,rs143234073,rs143269011,rs143276154,rs143289312,rs143298248,rs143349830,rs143361625,rs143438997,rs143460991,rs143500175,rs143619280,rs143641044,rs143657053,rs143674693,rs143696638,rs143758735,rs143879553,rs143886919,rs143901672,rs144013298,rs144032256,rs144032758,rs144057809,rs144076892,rs144198423,rs144219724,rs144219829,rs144313753,rs144336921,rs144346764,rs144365505,rs144368798,rs144451414,rs144461654,rs144498415,rs144536482,rs144555886,rs144599994,rs144667197,rs144675601,rs144796094,rs144836882,rs144869477,rs144970875,rs145261916,rs145278311,rs145278986,rs145283538,rs145299143,rs145311486,rs145351445,rs145360691,rs145492506,rs145529261,rs145533837,rs145546591,rs145553226,rs145633671,rs145670271,rs145670367,rs145795642,rs145804126,rs145815198,rs145841500,rs145869047,rs145869052,rs145898984,rs145918085,rs145993977,rs146005040,rs146079860,rs146123002,rs146207039,rs146242098,rs146319656,rs146363692,rs146363815,rs146374455,rs146380830,rs146415731,rs146427523,rs146468250,rs146493140,rs146526332,rs146613500,rs146661389,rs146671751,rs146682283,rs146682975,rs146781442,rs146793168,rs146845608,rs146945239,rs146991730,rs147055262,rs147139281,rs147147126,rs147198700,rs147208296,rs147208601,rs147217896,rs147259901,rs1472865,rs147305457,rs147314401,rs147347448,rs147442320,rs147457072,rs147495230,rs147530365,rs147546235,rs147547088,rs147560771,rs147610997,rs147611294,rs147621002,rs147630007,rs147672023,rs147715311,rs147715367,rs147724796,rs147825465,rs147916537,rs147923640,rs148214571,rs148217390,rs148228242,rs148280120,rs148294563,rs148322798,rs148332372,rs148395613,rs148399260,rs148423861,rs148594549,rs148603892,rs148645738,rs148655937,rs148772915,rs148794434,rs148855113,rs148873682,rs148902888,rs148908027,rs148949499,rs148970844,rs149110356,rs149118418,rs149156437,rs149163846,rs149169619,rs149202922,rs149232138,rs149233811,rs149257968,rs149267660,rs149309896,rs149382624,rs149424852,rs149449632,rs149479147,rs149520135,rs149589500,rs149590592,rs149592047,rs149636447,rs149646292,rs149693535,rs149694995,rs149735722,rs149745393,rs149784519,rs149789054,rs149835011,rs149835370,rs149854548,rs149908008,rs150006022,rs150044384,rs150057347,rs150104127,rs150137410,rs150152480,rs150190701,rs150258676,rs150264273,rs150294210,rs150348210,rs150402603,rs150403117,rs150411504,rs150463479,rs150502987,rs150551596,rs150620735,rs150621764,rs150661531,rs150676213,rs150774979,rs150874153,rs150884369,rs150902416,rs150932874,rs150958294,rs150984612,rs151129674,rs151137919,rs151143349,rs151189814,rs151191007,rs151200656,rs151201878,rs1512048,rs151301240,rs151336642,rs152310,rs152311,rs1549669,rs1549670,rs1566439,rs158481,rs158482,rs158483,rs1618910,rs1651663,rs1651665,rs1651666,rs1651667,rs1651668,rs1651669,rs1651670,rs1651671,rs1651672,rs1672861,rs1672862,rs1672865,rs1672866,rs1672867,rs1672868,rs1684573,rs1684574,rs1684575,rs1684576,rs1684577,rs1684578,rs1684579,rs1684580,rs16860981,rs16860999,rs16861018,rs16942393,rs16942394,rs16964632,rs16964716,rs16964752,rs16964827,rs16965033,rs16965037,rs16965039,rs16965044,rs16965070,rs16965077,rs16965086,rs16965150,rs16965220,rs16970107,rs17181667,rs17208718,rs172337,rs17290922,rs17310296,rs17369468,rs17369578,rs17369768,rs17370142,rs176532,rs176533,rs180854425,rs180855628,rs180859696,rs180903364,rs180929110,rs181082871,rs181113739,rs181137036,rs181148697,rs181152228,rs181152915,rs181160629,rs181196959,rs181233741,rs181325517,rs181346741,rs181364875,rs181376953,rs181389830,rs181505241,rs181593761,rs181601445,rs181612057,rs181620435,rs181620454,rs181627178,rs181688371,rs181691315,rs181745368,rs181769291,rs181778057,rs181781161,rs181800354,rs181841813,rs181975711,rs182018182,rs182021192,rs182077188,rs182127499,rs182331693,rs182406256,rs182457758,rs182466983,rs182473821,rs182474947,rs182496154,rs182499070,rs182558799,rs182575178,rs182575571,rs182583861,rs182584010,rs182612459,rs182620127,rs182665404,rs182686074,rs182695945,rs182853018,rs182872368,rs182953965,rs182964909,rs182968389,rs183038490,rs183080866,rs183302160,rs183306451,rs183312482,rs183385601,rs183453494,rs183466390,rs183481520,rs183498144,rs183530962,rs183543779,rs183554362,rs183563229,rs183567044,rs183567825,rs183616684,rs183631470,rs183648096,rs183813841,rs183860300,rs183867337,rs183873032,rs183995582,rs184144107,rs184175799,rs184194460,rs184203237,rs184205450,rs184219105,rs184399291,rs184534523,rs184539983,rs184637182,rs184656668,rs184662603,rs184675751,rs184685258,rs184704382,rs184733636,rs184877810,rs184962690,rs184973591,rs184981469,rs184991438,rs185087552,rs185197208,rs185203479,rs185208187,rs185232672,rs185307787,rs185355896,rs185424244,rs185477799,rs185480356,rs185544128,rs185552465,rs185593075,rs185670218,rs185687275,rs185760493,rs185773051,rs185853838,rs185906604,rs185907700,rs185982202,rs185990280,rs186044017,rs186072098,rs186204005,rs186209348,rs186219891,rs186220861,rs186222842,rs186229794,rs186230009,rs186237785,rs186261152,rs186326410,rs186348025,rs186383206,rs186402933,rs1864166,rs186448441,rs186467812,rs186607435,rs186637654,rs186661449,rs186741265,rs186741516,rs186873378,rs186900501,rs186971283,rs186972197,rs186980317,rs187020485,rs187039611,rs187051756,rs187167367,rs187209030,rs187253200,rs187264835,rs187358461,rs187361441,rs187404885,rs187480958,rs187522671,rs1875235,rs1875236,rs187532246,rs187740972,rs187818673,rs187939090,rs187955458,rs187972404,rs188016848,rs188030401,rs188070581,rs188249846,rs188263757,rs188276252,rs188284262,rs188304815,rs188312574,rs188320581,rs188373904,rs188501218,rs188513875,rs188521135,rs188532329,rs188681007,rs188689127,rs188770224,rs188771257,rs188781932,rs188792126,rs188888674,rs189055377,rs189109092,rs189121163,rs189132307,rs189159438,rs189225994,rs189241308,rs189295463,rs189331654,rs189351726,rs189413741,rs189421715,rs189504146,rs189544757,rs189616449,rs189627606,rs189629539,rs189631831,rs189650155,rs189654471,rs189660690,rs189803347,rs189815550,rs189870603,rs189896105,rs189913085,rs189916564,rs189923469,rs190154357,rs190155527,rs190175590,rs190389368,rs190409137,rs190421748,rs190460208,rs190468580,rs190541406,rs190562758,rs190614157,rs190627737,rs190654791,rs190691703,rs190758020,rs190818506,rs190947250,rs191013694,rs191020702,rs191094020,rs191099671,rs191128536,rs191242097,rs191269688,rs191379199,rs191387943,rs191396289,rs191398258,rs191405824,rs191484512,rs191495042,rs191503089,rs191510554,rs191543482,rs191578169,rs191603226,rs191816839,rs191830865,rs191880290,rs191885011,rs192017223,rs192046553,rs192047898,rs192078511,rs192096755,rs192115112,rs192123195,rs192297581,rs192299546,rs192349806,rs192356869,rs192364647,rs192367441,rs192374555,rs192394915,rs192506888,rs192593287,rs192618184,rs192682026,rs192773121,rs192911667,rs192942744,rs192986587,rs192992598,rs192997763,rs193043874,rs193046634,rs193131552,rs193185064,rs193227306,rs193288094,rs1991515,rs199475959,rs199475960,rs199475964,rs199475967,rs199475970,rs199475977,rs199475978,rs199475979,rs199475984,rs199475988,rs199475990,rs199475992,rs199475994,rs199476010,rs199502190,rs199510432,rs199512041,rs199530728,rs199699238,rs199709415,rs199850703,rs199912823,rs199937881,rs200058267,rs200058658,rs200062203,rs200253772,rs200312421,rs200395535,rs200475317,rs200512949,rs200663461,rs200673187,rs200713636,rs200816547,rs200849305,rs200883407,rs200890113,rs200909719,rs201051347,rs201068761,rs201152748,rs201201878,rs201236393,rs201245557,rs201280147,rs201336034,rs201453343,rs201517792,rs201635792,rs201705495,rs201719627,rs201735756,rs201748759,rs201801437,rs201860459,rs201866815,rs201874918,rs201944799,rs201968385,rs202063521,rs202095994,rs202133400,rs202197138,rs2052880,rs2089507,rs2135957,rs2173763,rs2173764,rs2399595,rs2399596,rs2464500,rs267604583,rs2704429,rs2704432,rs28372690,rs28397840,rs28427087,rs28438857,rs28439729,rs28450606,rs28510917,rs28636623,rs2895451,rs289702,rs289703,rs289704,rs289705,rs289706,rs289707,rs289708,rs289710,rs289711,rs289723,rs289724,rs289726,rs289727,rs289728,rs289734,rs289735,rs289736,rs289737,rs289747,rs289748,rs289749,rs289750,rs289751,rs289752,rs289753,rs289754,rs291039,rs291040,rs291042,rs34199613,rs34218679,rs34377629,rs34493411,rs34531240,rs34984588,rs34990592,rs35067106,rs35885237,rs367740755,rs367819385,rs368211202,rs368303947,rs368370938,rs368461880,rs368590994,rs368689112,rs368696303,rs368740064,rs368755124,rs368894381,rs369093073,rs369110210,rs369131446,rs369250785,rs369396098,rs369403770,rs369465123,rs369545825,rs369816458,rs369834869,rs369981819,rs370132617,rs370189639,rs370396132,rs370405812,rs370526938,rs370527355,rs370592615,rs370858788,rs370968828,rs371266345,rs371324035,rs371338597,rs371351393,rs371542391,rs371610788,rs371672958,rs371838294,rs371843575,rs371926550,rs372213617,rs372241325,rs372437738,rs372560746,rs372848671,rs372867805,rs372882503,rs373020434,rs373061305,rs373241389,rs373276990,rs373734614,rs373766229,rs373994979,rs373997178,rs374054212,rs374575671,rs374638084,rs374670795,rs374714914,rs375289357,rs375380698,rs375490376,rs375509043,rs375567725,rs375722905,rs375761008,rs375775465,rs375786124,rs375878717,rs375920750,rs376162515,rs376178921,rs376189011,rs376313106,rs376452935,rs376632066,rs376725625,rs377088038,rs377097399,rs377360890,rs377723539,rs377760967,rs3792623,rs3805185,rs3995817,rs3995818,rs41265727,rs4146007,rs4254532,rs4283634,rs45500396,rs45539231,rs4783963,rs4783965,rs4783966,rs4783967,rs4783968,rs4784750,rs4784751,rs4784753,rs4784754,rs527247141,rs527275506,rs527312073,rs527342008,rs527345567,rs527356467,rs527442748,rs527446450,rs527481877,rs527495833,rs527525132,rs527561205,rs527581918,rs527593877,rs527662858,rs527687906,rs527688150,rs527756366,rs527767686,rs527774120,rs527799569,rs527804158,rs527970654,rs528005417,rs528009434,rs528050018,rs528088895,rs528103355,rs528117664,rs528154496,rs528162540,rs528211192,rs528254616,rs528311978,rs528389408,rs528445173,rs528486255,rs528523453,rs528535646,rs528556299,rs528571610,rs528575116,rs528627191,rs528631306,rs528645580,rs528730371,rs528745956,rs528837568,rs528920010,rs529029134,rs529081443,rs529092622,rs529113603,rs529115293,rs529147067,rs529168485,rs529236768,rs529240902,rs529320670,rs529374266,rs529383043,rs529385281,rs529388970,rs529408241,rs529431895,rs529478501,rs529496065,rs529529160,rs529588320,rs529625866,rs529678048,rs529679832,rs529694238,rs529694483,rs529703613,rs529716352,rs529751629,rs529771543,rs529786254,rs529791031,rs529874118,rs529960985,rs530094824,rs530185267,rs530265511,rs530273267,rs530282439,rs530310266,rs530370212,rs530414356,rs530433712,rs530492591,rs530530181,rs530594443,rs530599855,rs530632143,rs530634771,rs530650112,rs530675152,rs530704149,rs530734522,rs530851507,rs530897794,rs530926041,rs530938602,rs530965181,rs530972364,rs531053714,rs531060459,rs531087746,rs531095151,rs531245269,rs531318260,rs531318454,rs531318725,rs531348042,rs531364950,rs531380258,rs531380970,rs531383466,rs531413859,rs531418912,rs531421798,rs531478769,rs531504136,rs531585574,rs531600014,rs531647742,rs531674197,rs531688291,rs531697596,rs531707955,rs531714583,rs531768327,rs531786322,rs531823904,rs531824496,rs531933723,rs531941453,rs531968747,rs532012837,rs532084855,rs532100333,rs532127949,rs532175610,rs532200199,rs532232031,rs532237938,rs532239425,rs532345444,rs532346707,rs532370720,rs532378716,rs532399747,rs532401685,rs532463664,rs532506787,rs532509710,rs532531036,rs532572062,rs532601897,rs532650871,rs532653449,rs532687623,rs532880994,rs532935051,rs532954132,rs532988906,rs533003492,rs533028271,rs533044757,rs533067965,rs533111779,rs533141725,rs533157347,rs533171843,rs533207682,rs533284524,rs533312582,rs533321411,rs533409587,rs533464934,rs533510595,rs533534538,rs533582394,rs533647269,rs533720015,rs533744427,rs533833672,rs533846003,rs533861013,rs533904355,rs533916973,rs533946557,rs533962386,rs534042157,rs534079700,rs534121600,rs534128677,rs534212463,rs534236141,rs534263309,rs534303933,rs534362571,rs534379067,rs534380230,rs534416720,rs534419281,rs534455086,rs534466463,rs534469679,rs534509069,rs534535851,rs534567755,rs534601328,rs534610796,rs534769327,rs534800225,rs534802050,rs534852467,rs534986437,rs535001636,rs535039764,rs535058144,rs535079492,rs535096148,rs535115995,rs535133561,rs535151340,rs535196434,rs535228050,rs535298921,rs535329150,rs535341444,rs535365627,rs535384682,rs535429644,rs535448320,rs535469067,rs535498678,rs535656194,rs535685164,rs535685893,rs535754660,rs535831159,rs535887322,rs535892646,rs535925297,rs535928114,rs535940388,rs535975925,rs536007978,rs536129648,rs536273181,rs536293691,rs536318006,rs536363069,rs536373891,rs536403291,rs536408354,rs536447770,rs536489182,rs536500138,rs536511281,rs536654763,rs536677859,rs536711182,rs536746153,rs536756199,rs536759089,rs536767891,rs536852742,rs536901259,rs536933474,rs537001942,rs537139611,rs537158857,rs537159112,rs537167676,rs537172034,rs537206392,rs537213325,rs537223904,rs537245318,rs537287542,rs537292077,rs537332003,rs537463910,rs537491909,rs537526382,rs537534238,rs537536170,rs537567720,rs537572498,rs537577451,rs537677933,rs537724080,rs537744868,rs537763673,rs537766142,rs537785402,rs537792900,rs537797415,rs537799406,rs537809129,rs537818387,rs537892920,rs537984516,rs538015223,rs538022597,rs538022781,rs538089216,rs538092575,rs538113886,rs538290312,rs538303715,rs538321209,rs538348101,rs538433401,rs538518922,rs538545254,rs538562074,rs538599926,rs538606852,rs538640172,rs538676087,rs538717919,rs538764703,rs538794613,rs538865927,rs538867786,rs538885167,rs538903053,rs538935847,rs538949635,rs538993002,rs539082066,rs539111604,rs539149847,rs539159840,rs539195490,rs539297281,rs539301510,rs539306439,rs539324241,rs539333125,rs539337130,rs539352160,rs539415958,rs539430029,rs539433323,rs539437775,rs539453617,rs539459254,rs539518148,rs539579467,rs539627567,rs539685942,rs539712306,rs539780772,rs539806360,rs539891201,rs539891659,rs539928232,rs540040170,rs540107957,rs540144558,rs540274048,rs540278728,rs540291182,rs540296429,rs540331398,rs540390783,rs540470590,rs540515154,rs540555239,rs540570886,rs540597283,rs540662947,rs540685999,rs540696016,rs540701702,rs540732670,rs540796237,rs540821063,rs540851416,rs540975673,rs540979325,rs541016548,rs541182070,rs541204353,rs541205426,rs541266185,rs541290001,rs541346497,rs541366178,rs541417628,rs541428141,rs541457425,rs541513778,rs541556504,rs541589316,rs541591029,rs541619880,rs541639792,rs541680368,rs541723211,rs541827950,rs541939565,rs542003745,rs542069609,rs542099129,rs542124851,rs542129304,rs542164386,rs542178452,rs542179018,rs542215199,rs542234548,rs542240500,rs542245583,rs542293606,rs542295512,rs542380203,rs542381641,rs542395334,rs542396192,rs542413966,rs542450781,rs542464005,rs542481347,rs542484178,rs542495737,rs542519829,rs542577140,rs542595039,rs542602771,rs542639786,rs542656981,rs542744819,rs542749082,rs542771371,rs542784501,rs542827447,rs542835674,rs542839495,rs542874481,rs542876382,rs542928424,rs542998390,rs543004054,rs543012149,rs543020557,rs543021777,rs543035042,rs543123421,rs543145242,rs543146198,rs543152496,rs543160580,rs543178408,rs543204781,rs543232631,rs543233229,rs543250035,rs543279671,rs543389746,rs543412706,rs543448518,rs543477379,rs543500148,rs543576017,rs543589621,rs543608244,rs543672245,rs543676744,rs543678514,rs543758969,rs543764767,rs543940911,rs543977693,rs544281804,rs544340693,rs544348889,rs544386307,rs544394119,rs544570306,rs544578548,rs544608826,rs544609076,rs544655816,rs544687503,rs544726624,rs544795174,rs544809308,rs544819961,rs544848991,rs544873449,rs544882810,rs544949847,rs544989105,rs544992378,rs545012395,rs545054666,rs545084160,rs545084963,rs545089479,rs545102385,rs545130538,rs545164933,rs545216723,rs545220113,rs545220204,rs545256751,rs545284990,rs545303038,rs545313441,rs545318531,rs545345437,rs545357385,rs545358265,rs545359875,rs545390390,rs545418158,rs545432576,rs545488874,rs545558112,rs545572500,rs545573974,rs545626603,rs545656582,rs545659470,rs545694867,rs545828455,rs545881275,rs545911055,rs545920092,rs545924768,rs545964038,rs546251354,rs546286629,rs546321965,rs546325344,rs546337018,rs546347087,rs546347381,rs546371148,rs546375817,rs546378264,rs546389970,rs546406907,rs546435404,rs546462054,rs546471868,rs546553006,rs546556106,rs546587463,rs546634408,rs546765650,rs546844473,rs546869580,rs546989778,rs546990952,rs547001907,rs547015642,rs547018538,rs547057282,rs547087396,rs547126706,rs547164394,rs547217919,rs547357021,rs547421587,rs547445247,rs547563889,rs547649526,rs547712726,rs547741120,rs547741386,rs547783199,rs547821521,rs547956344,rs547962079,rs548045418,rs548073134,rs548108486,rs548163556,rs548174525,rs548193470,rs548210688,rs548248558,rs548254268,rs548304489,rs548411918,rs548428281,rs548481825,rs548575079,rs548612572,rs548623711,rs548679436,rs548742533,rs548744851,rs548812267,rs548842005,rs548842677,rs548844419,rs548879189,rs548895861,rs548902285,rs548918071,rs548935148,rs548971518,rs548980780,rs548986503,rs549090129,rs549104254,rs549157734,rs549165884,rs549166556,rs549281637,rs549295081,rs549335047,rs549373823,rs549376934,rs549437125,rs549475006,rs549571034,rs549608526,rs549624843,rs549638994,rs549695287,rs549699629,rs549747539,rs549780842,rs549804331,rs549844906,rs549854816,rs549905052,rs549907286,rs549912573,rs549965020,rs550027300,rs550049403,rs550078793,rs550140424,rs550144248,rs550304538,rs550420387,rs550433769,rs550449330,rs550571084,rs550608491,rs550615820,rs550677298,rs550721025,rs550735180,rs550801371,rs550828286,rs550830039,rs550836588,rs550913969,rs550929681,rs550962288,rs550976561,rs550997150,rs551057913,rs551085571,rs551129026,rs551153998,rs551167145,rs551191249,rs551192332,rs551279045,rs551338719,rs551361120,rs551401930,rs551472957,rs551519468,rs551523578,rs551546417,rs551564889,rs551601680,rs551658187,rs551689369,rs551696823,rs551824857,rs551852285,rs551892255,rs551917365,rs551929084,rs551957931,rs552020931,rs552142259,rs552164235,rs552288008,rs552367532,rs552382084,rs552382170,rs552410104,rs552484680,rs552490849,rs552572992,rs552651932,rs552704360,rs552845879,rs552874423,rs552934641,rs552935621,rs553019058,rs553049162,rs553077608,rs553116456,rs553282892,rs553286118,rs553315075,rs553383158,rs553387955,rs553415681,rs553461578,rs553512459,rs553542403,rs553564753,rs553573257,rs553624898,rs553645865,rs553712131,rs553740727,rs553792420,rs553796990,rs553887807,rs554032106,rs554056104,rs554078218,rs554080537,rs554161517,rs554195504,rs554255857,rs554256053,rs554265453,rs554269721,rs554304809,rs554345841,rs554430617,rs554456878,rs554489917,rs554510120,rs554512748,rs554604936,rs554691294,rs554749408,rs554808193,rs554812531,rs554830620,rs554835948,rs554873073,rs554873117,rs554879413,rs554951988,rs555152551,rs555349987,rs555410078,rs555448649,rs555483874,rs555496061,rs555497997,rs555510855,rs555571200,rs555667403,rs555711674,rs555718273,rs555721584,rs555755524,rs555762289,rs555888268,rs555942145,rs555947938,rs555972714,rs556016399,rs556037760,rs556053148,rs556104130,rs556135321,rs556145169,rs556214165,rs556280122,rs556315625,rs55634433,rs556365840,rs556407940,rs556424802,rs556425680,rs556448751,rs556519550,rs556539614,rs55664802,rs556660549,rs556678735,rs556697298,rs556727288,rs556818005,rs55683170,rs556886442,rs556898190,rs556957399,rs556967515,rs556983957,rs557044688,rs557061991,rs557149590,rs557170004,rs557233617,rs557276936,rs55730737,rs557377717,rs557409155,rs557414922,rs557437119,rs557437147,rs55744249,rs557450966,rs557518541,rs557532798,rs557564459,rs557642711,rs557652772,rs557653626,rs557680189,rs557689817,rs55771374,rs557771699,rs55782477,rs557861443,rs557863238,rs557927171,rs557929767,rs558018126,rs558032743,rs558069567,rs55809586,rs558131686,rs558142334,rs558145214,rs558172472,rs558181510,rs558196197,rs558206207,rs558283372,rs558406606,rs558416702,rs558446760,rs558460619,rs558475222,rs55857123,rs558585367,rs558661839,rs558717406,rs558729647,rs558765418,rs558850094,rs558886455,rs559043517,rs559045324,rs559080840,rs559161400,rs559168108,rs55921630,rs559228272,rs559248854,rs559305887,rs559438900,rs559580707,rs559580918,rs559656899,rs559662203,rs559691585,rs55970821,rs559741646,rs559742517,rs559781633,rs559782460,rs559787110,rs559819521,rs559831398,rs559867180,rs559959853,rs560015551,rs560022213,rs560022528,rs560065498,rs560080291,rs560164188,rs560268334,rs560275405,rs560286121,rs560288487,rs560288603,rs560305306,rs560326675,rs560327133,rs560355509,rs560469934,rs560549658,rs560568997,rs560585963,rs560587197,rs560587246,rs560592093,rs560607120,rs560655941,rs560737531,rs560767687,rs560773941,rs560775849,rs560802531,rs560824306,rs560841935,rs560917774,rs560955408,rs56096618,rs560975507,rs561006006,rs561112735,rs561149024,rs561154338,rs561223964,rs561300456,rs56132500,rs561333480,rs561338073,rs561416434,rs561417665,rs561502649,rs561544867,rs561561591,rs561644356,rs561653530,rs561682118,rs56171037,rs56172892,rs561745564,rs561770899,rs561865182,rs56187862,rs561891010,rs561904550,rs561919216,rs561927452,rs561991374,rs562072315,rs562074756,rs562160528,rs562167653,rs56218908,rs562202997,rs562206442,rs562351862,rs562387350,rs562444883,rs562467410,rs562533591,rs562660967,rs562666118,rs562700627,rs56273021,rs562754378,rs562763805,rs562784634,rs562784875,rs562800229,rs56285233,rs562956930,rs562975251,rs563004170,rs563013555,rs563048224,rs563049358,rs563107662,rs563138525,rs563145747,rs563145800,rs56315364,rs563200019,rs563231449,rs563266736,rs563272974,rs563297369,rs563534192,rs563552429,rs563692010,rs563697545,rs563726919,rs563758569,rs563795999,rs563812922,rs563833628,rs563852732,rs563870206,rs563908664,rs563911980,rs563934226,rs563951044,rs564009789,rs564023177,rs564039189,rs564063226,rs564198236,rs564258247,rs564259549,rs564279381,rs564315985,rs564389353,rs564423194,rs564461816,rs564461916,rs564470910,rs564482582,rs564485484,rs564517663,rs564546710,rs564570095,rs564570195,rs564583760,rs564690679,rs564716052,rs564741916,rs564753945,rs564769592,rs564787095,rs564911191,rs564927923,rs565005979,rs565009130,rs565014554,rs565040267,rs565054145,rs565084406,rs565093890,rs565137844,rs565138487,rs565148415,rs565229510,rs565294666,rs565300103,rs565319514,rs565336961,rs565366891,rs565408559,rs565417870,rs565497722,rs565568919,rs565600241,rs565607158,rs565740884,rs565746605,rs565749820,rs565961292,rs565970508,rs565984846,rs566024546,rs566031173,rs566176172,rs566273383,rs566355954,rs566361012,rs566371056,rs566417908,rs566446332,rs566459286,rs566540216,rs566541954,rs566557427,rs566562381,rs566562518,rs566627022,rs566640446,rs566688287,rs566752862,rs566778147,rs566791241,rs566921102,rs56692810,rs567005567,rs567013154,rs567059404,rs567098447,rs567147664,rs567152740,rs567164290,rs567188827,rs567290819,rs567305346,rs567309249,rs567382957,rs567420450,rs567540087,rs567592531,rs567613387,rs567628234,rs567629630,rs567629678,rs567707145,rs567722510,rs567807444,rs567814018,rs567929125,rs567953062,rs567989870,rs56799892,rs568055653,rs56816073,rs56821060,rs568215850,rs568271305,rs568281244,rs568312664,rs568382339,rs568435882,rs568441282,rs568448917,rs568455987,rs568459520,rs568474266,rs568497678,rs568559171,rs568589028,rs568614792,rs568627007,rs568735656,rs568763398,rs568836593,rs568862107,rs568991452,rs569013687,rs569080867,rs569091481,rs569123427,rs569210505,rs569262944,rs569290538,rs569290915,rs569309102,rs569353087,rs56935320,rs569354050,rs569414033,rs569501332,rs569522024,rs569548640,rs569617058,rs569633377,rs569651000,rs569702978,rs569737572,rs569747298,rs569775582,rs569784326,rs569796288,rs569807995,rs569843874,rs569903416,rs569932764,rs569951598,rs569996855,rs570127456,rs570128379,rs570157608,rs570165943,rs570194437,rs570198357,rs570252021,rs570252529,rs570331849,rs570343915,rs570439344,rs570443611,rs570474850,rs570497826,rs570519462,rs570532206,rs570534632,rs570566660,rs570649734,rs570650399,rs570724138,rs570733376,rs570803796,rs570831032,rs570864917,rs570914068,rs570961163,rs571044709,rs571059130,rs571075001,rs571085099,rs571221903,rs571248561,rs571284451,rs571314521,rs571392529,rs571481666,rs571501735,rs571544147,rs571552930,rs571576361,rs571601192,rs571602117,rs571648337,rs571692752,rs571701347,rs571740945,rs571841820,rs571844412,rs571848334,rs571857202,rs571883275,rs571905077,rs571960415,rs572003930,rs572074393,rs572111886,rs572191659,rs572210325,rs572221855,rs572237378,rs572274499,rs572277371,rs572294114,rs572392659,rs572407824,rs572455051,rs572473606,rs572562722,rs572573380,rs572581835,rs572610462,rs572689896,rs572706627,rs572730519,rs572837015,rs572907551,rs572963558,rs573034655,rs573057829,rs573110552,rs573224371,rs573313425,rs573339264,rs573426995,rs573433742,rs573523943,rs573560625,rs573560652,rs573569337,rs573582427,rs573651232,rs573705279,rs573726081,rs573794036,rs573829749,rs573836655,rs573856733,rs573881415,rs573904180,rs573930080,rs574014829,rs574022499,rs574057491,rs574083091,rs574100277,rs574150616,rs574214765,rs574248448,rs574256488,rs574286508,rs574290809,rs574290822,rs574302514,rs57432780,rs574374880,rs574406438,rs574451325,rs574459746,rs574470830,rs574485411,rs574511214,rs574557722,rs574573327,rs574591130,rs574754701,rs574772862,rs574990018,rs574994773,rs575001759,rs575025618,rs575041762,rs575054593,rs575055934,rs575084658,rs575091704,rs575126517,rs575145686,rs575158939,rs575239333,rs575246493,rs575248573,rs575256406,rs575258281,rs575274582,rs575377732,rs575413142,rs575417054,rs575459683,rs575520917,rs575582859,rs575612336,rs575620219,rs575762304,rs575769960,rs575809040,rs575834384,rs575870192,rs575873677,rs575880090,rs575893753,rs575895502,rs575936405,rs575993276,rs576007318,rs576032512,rs576035499,rs57619089,rs576191987,rs576251301,rs576270205,rs576276274,rs576279490,rs576289403,rs576309095,rs576309157,rs576321548,rs576381281,rs576458694,rs576460195,rs576475263,rs576482284,rs576483039,rs576509676,rs576547680,rs576578389,rs576658989,rs576734496,rs57674206,rs576748767,rs576800024,rs576821633,rs576920926,rs576957982,rs576979241,rs577005650,rs577082429,rs577133230,rs577243470,rs577293623,rs577361040,rs57738835,rs577420736,rs577454687,rs577493735,rs577561108,rs577561979,rs577577122,rs577599210,rs577703632,rs577713026,rs577751608,rs577756108,rs577773572,rs577812027,rs577840556,rs577841466,rs577856925,rs577885083,rs577972965,rs577981914,rs578012339,rs578116127,rs578249120,rs578257823,rs58001087,rs58124158,rs58138751,rs58141338,rs58337780,rs58476720,rs58648164,rs58924403,rs59378694,rs59379474,rs59957141,rs59977043,rs60169561,rs60450073,rs60611282,rs61461384,rs61637080,rs61660825,rs61735909,rs61738710,rs62023594,rs62035509,rs62035537,rs62035538,rs62035542,rs62035543,rs62035544,rs62035545,rs62035546,rs62035547,rs62037266,rs62037267,rs62037268,rs62037269,rs62298963,rs6517167,rs6814443,rs6819592,rs6819804,rs6837324,rs6858716,rs708271,rs711753,rs7185561,rs7187261,rs7187275,rs7187427,rs7188478,rs7189102,rs7190753,rs7192652,rs7193009,rs7195711,rs7195863,rs7196436,rs7197864,rs7198642,rs7199471,rs7205459,rs72487921,rs72771865,rs72773105,rs72773107,rs72773119,rs72773120,rs72773124,rs72775180,rs72778371,rs72778395,rs72780003,rs72780004,rs72780011,rs72780015,rs72909022,rs72922269,rs72962385,rs73136274,rs73136276,rs73136290,rs73136295,rs73136296,rs73151628,rs73151629,rs73244486,rs73244487,rs73544977,rs73544984,rs73544986,rs73546830,rs73546834,rs73546835,rs73546837,rs73546859,rs73981217,rs73982615,rs74023628,rs74023629,rs74023630,rs74023632,rs74023644,rs74023645,rs74023654,rs74204217,rs74324463,rs74341038,rs74439742,rs74494656,rs74495211,rs74513879,rs74592648,rs74610144,rs74613568,rs74639358,rs74810792,rs74843590,rs74873810,rs74912812,rs74931918,rs74982923,rs7499911,rs75026964,rs75068463,rs75257814,rs75378421,rs75395480,rs75488855,rs75492827,rs75503693,rs75503759,rs75510602,rs75574528,rs75719766,rs75754816,rs75828772,rs75838407,rs75901514,rs75911530,rs75919619,rs75929232,rs75961082,rs75974417,rs75976040,rs76026561,rs76097130,rs7615345,rs76174399,rs76205317,rs76273623,rs76344676,rs76458489,rs76491774,rs76496135,rs76496464,rs76556059,rs76590992,rs7659164,rs76613572,rs76631084,rs76648417,rs7665321,rs76683715,rs76691037,rs76692345,rs76752807,rs76783508,rs7680519,rs76810718,rs76849967,rs76888401,rs76892650,rs76899145,rs76933585,rs76994065,rs77055290,rs77110090,rs77126590,rs77144092,rs77294637,rs77339358,rs77411872,rs77415909,rs77417203,rs77421583,rs77431602,rs77467915,rs77572321,rs77589936,rs77608754,rs77710572,rs77758414,rs77793710,rs77957858,rs78008654,rs78053218,rs78153321,rs78222362,rs78239399,rs78279261,rs78325822,rs78392927,rs78409059,rs78435448,rs78459786,rs78618065,rs78622325,rs78659732,rs78668964,rs78692082,rs78821335,rs78913768,rs78980737,rs79141669,rs79162839,rs79166106,rs79187099,rs79189186,rs79397705,rs79442836,rs79486714,rs79567966,rs79570090,rs79578400,rs79616043,rs79633386,rs796889,rs79872462,rs79902597,rs79915490,rs80003733,rs80103996,rs80110993,rs80162955,rs80195568,rs80286902,rs80298412,rs80311163,rs80327887,rs80335106,rs80338628,rs8051178,rs8052091,rs8053203,rs8058353,rs8059220,rs8059431,rs8059595,rs8062446,rs8127569,rs821463,rs821465,rs821466,rs821470,rs864749,rs864750,rs885443,rs891140,rs919377,rs955691,rs955692,rs9826499,rs9925905,rs9926871,rs9927643,rs9927894,rs9936269,rs9936776,rs9937672,rs9937834,rs9938543,rs9939318,rs9993615	IFNG,IFNGR1,IFNGR2,JAK1,NLRC5,PARP14,PARP9,PTPN2,SOCS1,SOCS3,STAT1,TXK
GO Biological Process	GO:0002285	lymphocyte activation involved in immune response	1	0	0	0	2.67302	1035.16	2767	0.00932249	0.0249192	237	1.02226e-06	0.0131902	5.56548e-05	2.5839	11.2233	29	102	0.0142087	0.284314	rs10088702,rs1012656,rs1028937,rs1028938,rs10471698,rs1055880,rs1064524,rs10737176,rs10797077,rs10797078,rs10829001,rs10829002,rs10871452,rs10908787,rs10908788,rs10940094,rs11089844,rs111290078,rs111296158,rs111296880,rs111321548,rs111412306,rs111443195,rs11150590,rs111524996,rs111536196,rs111567604,rs111578952,rs111616398,rs111632255,rs111681557,rs111703581,rs111777203,rs111800168,rs111854053,rs111886248,rs111919549,rs111962357,rs111983159,rs112097760,rs112125253,rs112143898,rs112163392,rs112169497,rs112172541,rs112179437,rs112338693,rs112374429,rs112426478,rs112448256,rs112488893,rs112506057,rs112590436,rs112597259,rs112608450,rs11265408,rs11265409,rs11265410,rs11265420,rs11265421,rs11265433,rs11265434,rs11265435,rs11265436,rs11265437,rs11265438,rs112718395,rs112773851,rs112802685,rs112822283,rs112849356,rs112991144,rs112999273,rs113085122,rs113098325,rs113115008,rs113117440,rs113154928,rs113184259,rs113226404,rs113303075,rs113370846,rs113416435,rs113582260,rs113602737,rs113647771,rs113711475,rs113715804,rs113823297,rs1138322,rs1138323,rs113852963,rs114019377,rs114047288,rs114180564,rs114189797,rs114207034,rs114226481,rs114274520,rs114380050,rs114382135,rs114385934,rs114474401,rs114478198,rs114506431,rs114546178,rs114558796,rs114612296,rs114635931,rs114638218,rs114668951,rs114708385,rs114731662,rs114733578,rs114836322,rs1149382,rs1149386,rs1149390,rs114946111,rs114981605,rs114999732,rs115109695,rs115154491,rs115175146,rs115191936,rs115195616,rs115207181,rs115233195,rs115281859,rs115290499,rs115327895,rs115342853,rs115373624,rs115373867,rs115379193,rs115391028,rs115425946,rs115477092,rs115552098,rs115603338,rs115634698,rs115642388,rs115674069,rs115682387,rs115707960,rs11574941,rs11574942,rs11579392,rs11580420,rs115825961,rs115841418,rs11585158,rs11586224,rs11586560,rs11590035,rs115944506,rs115972592,rs115975555,rs116078460,rs116081733,rs116095316,rs116115422,rs116149206,rs116154025,rs116165042,rs116176885,rs116189926,rs116216149,rs116223887,rs116239918,rs116254929,rs116302019,rs116370550,rs116421396,rs116423621,rs11643652,rs11644433,rs116464463,rs11648955,rs116501452,rs116519085,rs116543784,rs116631922,rs116668285,rs116808418,rs116900636,rs116906764,rs116969629,rs117026794,rs117072765,rs117079591,rs117179089,rs117302230,rs117317751,rs117458698,rs11754889,rs117678912,rs117886366,rs118066262,rs11809891,rs118105083,rs118123316,rs118156109,rs11862597,rs12025852,rs12025853,rs12031547,rs12041613,rs12062516,rs12072092,rs12072834,rs12078173,rs12080400,rs12080742,rs12081008,rs12082597,rs12087230,rs12093289,rs12134393,rs12144628,rs12267749,rs12447919,rs12448354,rs12562708,rs12569292,rs12598015,rs12728784,rs1275188,rs1275189,rs1275190,rs1275191,rs12933644,rs1314940,rs1318372,rs1324734,rs1324735,rs1335540,rs137924595,rs137949404,rs138051397,rs138063715,rs138078307,rs138104260,rs138168009,rs138291563,rs138317282,rs138328593,rs138443017,rs138482264,rs138537612,rs138596426,rs138674179,rs138683128,rs138708982,rs138715297,rs138754545,rs138818004,rs138820105,rs138864777,rs138880639,rs139066525,rs139154400,rs139211381,rs139240463,rs139408216,rs139426986,rs139510960,rs139567379,rs139577589,rs139611216,rs139669719,rs139736200,rs139780614,rs139793059,rs140006941,rs140053153,rs140068109,rs140070319,rs140093075,rs140137665,rs140147144,rs140170897,rs140208301,rs140271557,rs140321799,rs140329331,rs140337410,rs140351710,rs140383358,rs140385080,rs140419344,rs140530109,rs140554870,rs140606496,rs140669636,rs140719584,rs140829292,rs140879719,rs140926684,rs140948150,rs140960283,rs140974032,rs140981452,rs141014102,rs141089398,rs141092136,rs141106773,rs141108511,rs141119084,rs141120778,rs141192977,rs141198577,rs141209495,rs141388990,rs141391738,rs141392958,rs1414285,rs1414286,rs1414287,rs141471473,rs141473074,rs141527308,rs141533521,rs141623318,rs141684694,rs141721799,rs141727430,rs141765165,rs141797454,rs141805358,rs141819745,rs141913979,rs141998339,rs142020602,rs142059359,rs142076630,rs142078362,rs142080645,rs142082100,rs142106690,rs142166239,rs142288022,rs142316294,rs142340056,rs142430307,rs142468834,rs142470785,rs142497347,rs142504876,rs142666482,rs142667114,rs1428470,rs142860619,rs142868637,rs142873513,rs142884748,rs142917772,rs143057809,rs143103189,rs143121145,rs143148536,rs143187647,rs143256717,rs143261718,rs143348041,rs143408516,rs143455209,rs143548471,rs143583695,rs143644893,rs143663090,rs143706653,rs143732033,rs143815664,rs143879677,rs143879849,rs143910468,rs143957718,rs143959824,rs143997998,rs144116022,rs144139288,rs144205513,rs144237502,rs144260254,rs144270648,rs144306848,rs144329555,rs144340090,rs144372725,rs144373263,rs144442656,rs144638351,rs144684803,rs144732442,rs144789825,rs144814759,rs144815418,rs144970608,rs145040226,rs145085568,rs145095601,rs145156520,rs145186464,rs145223022,rs145223854,rs145293891,rs145302709,rs145407050,rs145443123,rs145449520,rs145487789,rs145495227,rs145497231,rs145523314,rs145538951,rs145541231,rs145551893,rs145569749,rs145582121,rs145591243,rs145592813,rs145677043,rs145712578,rs145731358,rs145763308,rs145777495,rs145819526,rs145824504,rs145829025,rs145934744,rs146012945,rs146051094,rs146055384,rs146055667,rs146076111,rs146083181,rs146094039,rs146242202,rs146244238,rs146268632,rs146335935,rs146399110,rs146423408,rs146486009,rs146505028,rs146556165,rs146605680,rs146624659,rs146700602,rs146720022,rs146831574,rs146897624,rs146940800,rs146956980,rs147012096,rs147036687,rs147186956,rs147201216,rs147294576,rs147310039,rs147329041,rs147411644,rs147415072,rs147424157,rs147461773,rs147503446,rs147523367,rs147593890,rs147683191,rs147714687,rs147801299,rs147804890,rs147809573,rs147890639,rs147919998,rs147940297,rs147972948,rs148196730,rs148199395,rs148222764,rs148243206,rs148328584,rs148343296,rs148358181,rs148457290,rs148479086,rs148537186,rs148588021,rs148708077,rs148730524,rs148742875,rs148845514,rs148867005,rs148879928,rs148915022,rs149003704,rs149124956,rs149214253,rs149232150,rs149356420,rs149416710,rs149513465,rs149637321,rs149692965,rs149702017,rs149704081,rs149739929,rs149757239,rs149760769,rs149769138,rs149868205,rs149949417,rs149989678,rs149991633,rs150036588,rs150089910,rs150115,rs150151856,rs150156560,rs150203050,rs150211179,rs150300417,rs150329975,rs150360343,rs1503855,rs1503856,rs1503859,rs1503860,rs1503861,rs150390269,rs150529131,rs150616669,rs150688444,rs150736246,rs150765331,rs150782315,rs150820595,rs150824876,rs150853532,rs150872256,rs150945787,rs151101885,rs151139127,rs151147838,rs151153787,rs151191375,rs151198921,rs151207159,rs151313673,rs1537746,rs1553458,rs1553459,rs1570707,rs1572382,rs16832206,rs1697138,rs1697139,rs1697142,rs17068007,rs17238192,rs17288818,rs17288846,rs17288874,rs17381453,rs17439845,rs175714,rs17590070,rs17590091,rs1765841,rs17839542,rs17839544,rs180771154,rs180799273,rs180807117,rs180839188,rs180858823,rs180874541,rs180988555,rs181013317,rs181013866,rs181043659,rs181069027,rs181076667,rs181077387,rs181106929,rs181134045,rs181139440,rs181242128,rs181265285,rs181293713,rs181314472,rs181332866,rs181341540,rs181355373,rs181358463,rs181436558,rs181436888,rs181479510,rs181480452,rs181534351,rs181541188,rs181541747,rs181560353,rs181637370,rs181642728,rs181715225,rs181724698,rs181731167,rs181731850,rs181746745,rs181760692,rs181779449,rs181804355,rs181809167,rs181825993,rs181865281,rs181915135,rs181936219,rs182104960,rs182113437,rs182119439,rs182146709,rs182147391,rs182189531,rs182225763,rs182229204,rs182248377,rs182271412,rs182300039,rs182308275,rs182314655,rs182320235,rs182358880,rs182390689,rs182394127,rs182418725,rs182420743,rs182509122,rs182521490,rs182538949,rs182578203,rs182601135,rs182659333,rs182736003,rs182781465,rs182806409,rs182887800,rs182913835,rs182944953,rs183001026,rs183019122,rs183109005,rs183156191,rs183160084,rs183230833,rs183294696,rs183353731,rs183366165,rs183370474,rs183373536,rs183465490,rs183584664,rs183589449,rs183617484,rs183670378,rs183708775,rs183850576,rs183925343,rs183930468,rs183951909,rs183975028,rs183992200,rs184039017,rs184088554,rs184114966,rs184118160,rs184152417,rs184248521,rs184270069,rs184294173,rs184306367,rs184312798,rs184314154,rs184318684,rs184397518,rs184429961,rs184448518,rs184514381,rs184514984,rs184587232,rs184593666,rs184594581,rs184597742,rs184611981,rs184636089,rs184651791,rs184742974,rs184770362,rs184791191,rs184805390,rs184880577,rs184908538,rs184911770,rs184964804,rs185003860,rs185015272,rs185059975,rs185094165,rs185103168,rs185109038,rs185120343,rs185128904,rs185147282,rs185217926,rs185284329,rs185299524,rs1854853,rs185537071,rs185585029,rs185596891,rs185613856,rs185625486,rs185625998,rs185627604,rs185687914,rs185699498,rs185900461,rs185916748,rs185952944,rs185962607,rs185992416,rs186039356,rs186043657,rs186074801,rs186084496,rs186113669,rs186161922,rs186248731,rs186257950,rs186295054,rs186311960,rs186333960,rs186384597,rs186515640,rs186531609,rs186541798,rs186547360,rs186548522,rs186560237,rs186570875,rs186610957,rs186611310,rs186630180,rs186631447,rs186635642,rs186639044,rs186641894,rs186643135,rs186675825,rs186717597,rs186730329,rs186812056,rs186812518,rs186839674,rs186842615,rs186872063,rs186914429,rs186923185,rs186923276,rs186944803,rs186994525,rs187166906,rs187206102,rs187224398,rs187255581,rs187255858,rs187310475,rs187343287,rs187407151,rs187454102,rs187579400,rs187610738,rs187646521,rs187657212,rs187689437,rs187715296,rs187756078,rs187763089,rs187801789,rs187835111,rs187887811,rs187899485,rs187910077,rs187930958,rs187950553,rs188011177,rs188046673,rs188051187,rs188068935,rs188117124,rs188138937,rs188187607,rs188187919,rs188313806,rs188315040,rs188354105,rs188355151,rs188431491,rs188445514,rs188454007,rs188522389,rs188526145,rs188589826,rs188611031,rs188621587,rs188623754,rs188705892,rs188706639,rs188716562,rs188793836,rs188950330,rs188958548,rs188961426,rs189027500,rs189036666,rs189122742,rs189194656,rs189206732,rs189220928,rs189223156,rs189267426,rs189283369,rs189295266,rs189328956,rs189439649,rs189493814,rs189493912,rs189496809,rs189504263,rs189573250,rs189607340,rs189616129,rs189682476,rs189803753,rs189829053,rs189880423,rs189917781,rs189974331,rs190013677,rs190085620,rs190087665,rs190131221,rs190146588,rs190221253,rs190294212,rs190313872,rs190320039,rs190341339,rs190384566,rs190397016,rs190400500,rs190408757,rs190532984,rs190563101,rs190612279,rs190630417,rs190641164,rs190660208,rs190738569,rs190772395,rs190813727,rs190878722,rs190900828,rs190969247,rs190995118,rs191002599,rs191021096,rs191030978,rs191039528,rs191039772,rs191040345,rs191049268,rs191115866,rs191137484,rs191140730,rs191145620,rs191152682,rs191174464,rs191243164,rs191249129,rs191333200,rs191375563,rs191471595,rs191471811,rs191552821,rs191557837,rs191564721,rs191623187,rs191656128,rs191659171,rs191679665,rs191698929,rs191739187,rs191760679,rs191764107,rs191821971,rs191848377,rs191850949,rs191978945,rs191984510,rs191984551,rs192000454,rs192000831,rs192006343,rs192086239,rs192223687,rs192230132,rs192247682,rs192279420,rs192313917,rs192333365,rs192337386,rs192504891,rs192512757,rs192544006,rs192577930,rs192581004,rs192620736,rs192709245,rs192791918,rs192826631,rs192947641,rs192987149,rs193044557,rs193121311,rs193160828,rs193170431,rs193189972,rs193193997,rs193195501,rs193206804,rs199802236,rs199818239,rs1998651,rs199875386,rs199901957,rs1999459,rs200118969,rs200132817,rs200441303,rs200517127,rs200553834,rs201078833,rs201096086,rs201253119,rs201574397,rs201735126,rs201973623,rs2040567,rs2071839,rs2083128,rs2134704,rs2134705,rs2149849,rs2149850,rs2149851,rs2182121,rs2230431,rs2230432,rs2239826,rs2284052,rs2284053,rs2290768,rs2369720,rs2369721,rs2369722,rs2887545,rs2992258,rs2992334,rs3087437,rs3087438,rs3093027,rs324018,rs34166708,rs34378534,rs34385374,rs34450976,rs34522886,rs34562394,rs34876239,rs349248,rs349249,rs35032843,rs35112650,rs35272021,rs35431887,rs35467325,rs35493324,rs35600010,rs35659699,rs35660137,rs35752464,rs35822450,rs36005832,rs36056420,rs36226551,rs367566543,rs367824951,rs367839882,rs367849078,rs367988629,rs368166901,rs368356978,rs368365316,rs368799598,rs369132354,rs369314831,rs369487583,rs369816458,rs370610337,rs370760341,rs370806560,rs370968730,rs371378612,rs371601907,rs371651322,rs371953185,rs371983591,rs372119085,rs372141670,rs372149814,rs372185182,rs372280502,rs372509133,rs372567441,rs372627171,rs372771158,rs372792368,rs373060367,rs373079371,rs373135420,rs373217464,rs373273517,rs3733264,rs3733265,rs3733266,rs373377547,rs373526038,rs373740939,rs3737791,rs3737792,rs373877957,rs373966281,rs374041834,rs374212422,rs374226942,rs374440811,rs374465345,rs374629566,rs374648579,rs374650921,rs374704975,rs374810904,rs375063548,rs375274562,rs375404403,rs3755898,rs375590421,rs375633179,rs3756847,rs375748761,rs375756864,rs375844028,rs376004253,rs376121807,rs376130259,rs3761441,rs376150756,rs376192854,rs376446496,rs376492782,rs376576372,rs3766384,rs3766385,rs3766386,rs3766387,rs3766388,rs3766389,rs376947170,rs377035506,rs377282728,rs377315929,rs377392046,rs377445549,rs377445899,rs377649262,rs3783205,rs3796501,rs3816146,rs3845627,rs41266911,rs41266913,rs41266917,rs41266919,rs41302119,rs41310142,rs41451644,rs4145896,rs4145897,rs4284260,rs4500746,rs4674948,rs4674951,rs4749125,rs4749126,rs482921,rs527304528,rs527327444,rs527334697,rs527339976,rs527382879,rs527399068,rs527500163,rs527534643,rs527572826,rs527683117,rs527755877,rs527770316,rs527807693,rs527842266,rs527887451,rs527949811,rs528022568,rs528027030,rs528034393,rs528046408,rs528050205,rs528090958,rs528095514,rs528110450,rs528159662,rs528194162,rs528206321,rs528251178,rs528303794,rs528319833,rs528338861,rs528375657,rs528407229,rs528471014,rs528547688,rs528606763,rs528643680,rs528767035,rs528801483,rs528816338,rs528895009,rs528975803,rs529058872,rs529083441,rs529108344,rs529112188,rs529113645,rs529124411,rs529134905,rs529181747,rs529185006,rs529230381,rs529241751,rs529263861,rs529305768,rs529361063,rs529428709,rs529436318,rs529441000,rs529487540,rs529490125,rs529500299,rs529546749,rs529594525,rs529598973,rs529696923,rs529729597,rs529732812,rs529824295,rs529888325,rs529966658,rs529978496,rs529986714,rs530054003,rs530078769,rs530080789,rs530137675,rs530174809,rs530212077,rs530239408,rs530285677,rs530290376,rs530373459,rs530454877,rs530456253,rs530486900,rs530488572,rs530543332,rs530576652,rs530577624,rs530717162,rs530737474,rs530758052,rs530780350,rs530798478,rs530916336,rs530951521,rs531010419,rs531066743,rs531079749,rs531096528,rs531098335,rs531111621,rs531145782,rs531172596,rs531210208,rs531248430,rs531264079,rs531310063,rs531391599,rs531397041,rs531415994,rs531456260,rs531466264,rs531480109,rs531538974,rs531554932,rs531618429,rs531701364,rs531759989,rs531768965,rs531811978,rs531812004,rs531830915,rs531858042,rs531996255,rs532020005,rs532057943,rs532242597,rs532263892,rs532276906,rs532340301,rs532344491,rs532506215,rs532540424,rs532541962,rs532553347,rs532556186,rs532624584,rs532627605,rs532655030,rs532667336,rs532674125,rs532706786,rs532757123,rs532761558,rs532792946,rs532827878,rs532858665,rs532884412,rs532912075,rs532981413,rs533015510,rs533040353,rs533071674,rs533087885,rs533111546,rs533197670,rs533198340,rs533294836,rs533465137,rs533486280,rs533520537,rs533572420,rs533573567,rs533577872,rs533583793,rs533602383,rs533645980,rs533790283,rs533826278,rs533864529,rs533966300,rs534025942,rs534061873,rs534132952,rs534140861,rs534206245,rs534218319,rs534260655,rs534281390,rs534350832,rs534375091,rs534386577,rs534416185,rs534425309,rs534438978,rs534476564,rs534478310,rs534505803,rs534539051,rs534586474,rs534594957,rs534605583,rs534632332,rs534642881,rs534665745,rs534726290,rs534740140,rs534756015,rs534862932,rs534880571,rs534960437,rs535075557,rs535143511,rs535221395,rs535260625,rs535347292,rs535405368,rs535422256,rs535425586,rs535451593,rs535456401,rs535495866,rs535522608,rs535678965,rs535680906,rs535682782,rs535700574,rs535793195,rs535821866,rs535825224,rs535829471,rs535863540,rs535894480,rs535923842,rs535966461,rs535972649,rs536040931,rs536046967,rs536047408,rs536104688,rs536142652,rs536150819,rs536202796,rs536217118,rs536266765,rs536324733,rs536343124,rs536406832,rs536432074,rs536441124,rs536473713,rs536532824,rs536532874,rs536566152,rs536593412,rs536596399,rs536619165,rs536639427,rs536647842,rs536673882,rs536683612,rs536715484,rs536742192,rs536783150,rs536793698,rs536852010,rs536879174,rs536908918,rs536913299,rs536939889,rs536996409,rs537036483,rs537107679,rs537126137,rs537214400,rs537230942,rs537280530,rs537386074,rs537497066,rs537536094,rs537591462,rs537593312,rs537594252,rs537674169,rs537710518,rs537713560,rs537784961,rs537867947,rs537932887,rs537943041,rs537996794,rs538022822,rs538080848,rs538119348,rs538162276,rs538164153,rs538229017,rs538276338,rs538303131,rs538312709,rs538315658,rs538335338,rs538378444,rs538383163,rs538410490,rs538419144,rs538419305,rs538533179,rs538538693,rs538567103,rs538571944,rs538588787,rs538596603,rs538641200,rs538649611,rs538720302,rs538769465,rs538790321,rs538843086,rs538867886,rs538873767,rs538881355,rs538900015,rs538909812,rs538964679,rs538969021,rs538994523,rs539048848,rs539049974,rs539111630,rs539203559,rs539223660,rs539326298,rs539337361,rs539365048,rs539369863,rs539405212,rs539433809,rs539447834,rs539457004,rs539486518,rs539571411,rs539609409,rs539651361,rs539680497,rs539748136,rs539771169,rs539866119,rs539900822,rs539901469,rs539961324,rs539969963,rs540033777,rs540084918,rs540094775,rs540209782,rs540232542,rs540241553,rs540280567,rs540295945,rs540338991,rs540409818,rs540446187,rs540448257,rs540451821,rs540483344,rs540488553,rs540496883,rs540547487,rs540560575,rs540588332,rs540613438,rs540621524,rs540631417,rs540667799,rs540722569,rs540814300,rs540835492,rs540897269,rs540967654,rs540999157,rs541013963,rs541046707,rs541048740,rs541049655,rs541106862,rs541156787,rs541179109,rs541213269,rs541224617,rs541327691,rs541368761,rs541372203,rs541389072,rs541429862,rs541431666,rs541491430,rs541523883,rs541554219,rs541587083,rs541644235,rs541733248,rs541801448,rs541805824,rs541848252,rs541871560,rs541876279,rs541910103,rs541910717,rs541958872,rs541986100,rs542046610,rs542064668,rs542066565,rs542159761,rs542183744,rs542184627,rs542198240,rs542203803,rs542234421,rs542240490,rs542263361,rs542353883,rs542378044,rs542383063,rs542401086,rs542404029,rs542417913,rs542477911,rs542508935,rs542626070,rs542636590,rs542677247,rs542788316,rs542857119,rs542876911,rs542909994,rs542961343,rs542969319,rs543049519,rs543086241,rs543140990,rs543159866,rs543209590,rs543243610,rs543261571,rs543339897,rs543344419,rs543350606,rs543393094,rs543405180,rs543427937,rs543472247,rs543512665,rs543532322,rs543573297,rs543608621,rs543610634,rs543705416,rs543716488,rs543741744,rs543772884,rs543777633,rs543790538,rs543830124,rs543888435,rs543919865,rs544011185,rs544083262,rs544089078,rs544128608,rs544132060,rs544139120,rs544185506,rs544289523,rs544332448,rs544346898,rs544372177,rs544413999,rs544442781,rs544451399,rs544499091,rs544520587,rs544521316,rs544587939,rs544642873,rs544663002,rs544670300,rs544676196,rs544701252,rs544729704,rs544800355,rs544800615,rs544808353,rs544819961,rs544955160,rs544976003,rs545046338,rs545057558,rs545093093,rs545094709,rs545100765,rs545136176,rs545152563,rs545206300,rs545206447,rs545298180,rs545317123,rs545355797,rs545357078,rs545380040,rs545462533,rs545501200,rs545526591,rs545577188,rs545611826,rs545634448,rs545636152,rs545665808,rs545679056,rs545718391,rs545766880,rs545814055,rs545824447,rs545864456,rs545866965,rs545899937,rs545904728,rs545919949,rs545963782,rs545988361,rs545997122,rs546023725,rs546035333,rs546042478,rs546044897,rs546071903,rs546110014,rs546117100,rs546157784,rs546164366,rs546168877,rs546184459,rs546199096,rs546201392,rs546209929,rs546241474,rs546299776,rs546360412,rs546406784,rs546419681,rs546439574,rs546504683,rs546618852,rs546651279,rs546698614,rs546701320,rs546724536,rs546786754,rs546922989,rs546963716,rs547049101,rs547098167,rs547154630,rs547216310,rs547223501,rs547276842,rs547351387,rs547390940,rs547394579,rs547399577,rs547426385,rs547448880,rs547453289,rs547467423,rs547480271,rs547522769,rs547563362,rs547579841,rs547596193,rs547617999,rs547709011,rs547725647,rs547759690,rs547971192,rs548002807,rs548023362,rs548075690,rs548096532,rs548143113,rs548158832,rs548345287,rs548346148,rs548404986,rs548410530,rs548441129,rs548441901,rs548643151,rs548682586,rs548708855,rs548759179,rs548774557,rs548796472,rs548835889,rs548840635,rs548890716,rs548911326,rs548959241,rs549001704,rs549006601,rs549047472,rs549104529,rs549123136,rs549241688,rs549292191,rs549366274,rs549416909,rs549440146,rs549496030,rs549517684,rs549521122,rs549572723,rs549579738,rs549623689,rs549637584,rs549644080,rs549647482,rs549665488,rs549733840,rs549800872,rs549802326,rs549814435,rs549890336,rs549971728,rs550012617,rs550091089,rs550102849,rs550170096,rs550293076,rs550296938,rs550351754,rs550372780,rs550522673,rs550572464,rs550595703,rs550672002,rs550724381,rs550743913,rs550847139,rs550901732,rs550919098,rs550930631,rs551002638,rs551021287,rs551022798,rs551024098,rs551058035,rs551071656,rs551090568,rs551197242,rs551197323,rs551232250,rs551313838,rs551323620,rs551372428,rs551373040,rs551379855,rs551548907,rs551705990,rs551710930,rs551772383,rs551888446,rs551902444,rs551923607,rs551925442,rs551958853,rs551964126,rs551989356,rs552054300,rs552070371,rs552113717,rs552228804,rs552256161,rs552266943,rs552273209,rs552274920,rs552289187,rs552302287,rs552318641,rs552335891,rs552402111,rs552409547,rs552413278,rs552541911,rs552581469,rs552600704,rs552636514,rs552650349,rs552655610,rs552686113,rs552698193,rs552737564,rs552746986,rs552751493,rs552752432,rs552772528,rs552878461,rs552912594,rs552927365,rs552951275,rs553010838,rs553018643,rs553033444,rs553070990,rs553090364,rs553133938,rs553222141,rs553235256,rs553298210,rs553303681,rs553311002,rs553316494,rs553391414,rs553424809,rs553588320,rs553613160,rs553616463,rs553653478,rs553687110,rs553725558,rs553769315,rs553791017,rs553805889,rs553845215,rs553875038,rs553897819,rs553915708,rs553920625,rs553973511,rs554000514,rs554016280,rs554037158,rs554041154,rs554051344,rs554052108,rs554059767,rs554061918,rs554096660,rs554116947,rs554122306,rs554221818,rs554280350,rs554300570,rs554331803,rs554382769,rs554385125,rs554411785,rs554413127,rs554571641,rs554655335,rs554678502,rs554692233,rs554770554,rs554773913,rs554805986,rs554869463,rs554939661,rs555024806,rs555073036,rs555084308,rs555129268,rs555175177,rs555183747,rs555264095,rs555316820,rs555327307,rs555336434,rs555343367,rs555358681,rs555379187,rs555419342,rs555463108,rs555463372,rs555475466,rs555502712,rs555587861,rs555591280,rs555601028,rs555630237,rs555641179,rs555709625,rs555788412,rs555837148,rs555865516,rs555941258,rs555942852,rs555965034,rs555987447,rs556017593,rs556023898,rs556046602,rs556111239,rs556165543,rs556227696,rs556302942,rs556334222,rs556335042,rs556379218,rs556392086,rs556401129,rs556486292,rs556579271,rs556625099,rs556626510,rs556664266,rs556668493,rs556715262,rs556721237,rs556723692,rs55672637,rs556749551,rs556790833,rs556809257,rs556812442,rs556814928,rs556831094,rs556851178,rs556948769,rs557034703,rs557071928,rs557141328,rs557190954,rs557210974,rs557258687,rs557310336,rs557318358,rs557329360,rs557351884,rs557371328,rs557384200,rs557396400,rs557447459,rs557460117,rs557474588,rs557599934,rs557643202,rs557678973,rs557708681,rs557728028,rs557746936,rs557768966,rs557812542,rs557850048,rs557911614,rs557950715,rs557952088,rs55796831,rs558005892,rs558043443,rs558077961,rs558117812,rs558164855,rs558269653,rs558318918,rs558343543,rs558350330,rs558440832,rs558486352,rs558519207,rs558594547,rs558657326,rs558762747,rs558826600,rs558867873,rs558908492,rs558978402,rs559010243,rs559013009,rs559034282,rs559034379,rs559111329,rs559154954,rs559169839,rs559208029,rs559255526,rs559319154,rs559355896,rs559362838,rs559393366,rs559414493,rs559428273,rs559452442,rs559458307,rs559482958,rs559601670,rs559654478,rs559682867,rs559725255,rs559752630,rs55977290,rs559813829,rs559821292,rs559850161,rs559948634,rs559955118,rs559956997,rs560072514,rs560149676,rs560150914,rs560159202,rs560213881,rs560241234,rs560275355,rs560281134,rs560286207,rs560320843,rs560322195,rs560344696,rs560353715,rs560404452,rs56040770,rs560435860,rs560471817,rs560509415,rs560549260,rs560577337,rs560587337,rs560594383,rs560626850,rs560732358,rs560792407,rs560796427,rs56081333,rs560854931,rs560855211,rs560874015,rs560985294,rs561012529,rs561174647,rs561222812,rs561223037,rs561247242,rs561298385,rs561335971,rs561361292,rs561386385,rs561424047,rs561429324,rs56149335,rs561509910,rs561527785,rs561529326,rs561552721,rs56155472,rs561616437,rs561708295,rs561947158,rs561963441,rs562002595,rs562093909,rs562140864,rs562239769,rs562244796,rs56236907,rs562373394,rs562425258,rs562529329,rs562613743,rs562643131,rs562644168,rs562651382,rs56273561,rs562768718,rs562797654,rs562819145,rs562869220,rs562873285,rs562954733,rs562979218,rs563065988,rs563105307,rs563116804,rs563120043,rs563139997,rs563180227,rs563315677,rs563336999,rs563363651,rs563392399,rs563399898,rs563400078,rs563463071,rs563481262,rs563500856,rs563718015,rs563736837,rs563749121,rs563771699,rs563808724,rs563842229,rs563864613,rs563889193,rs563890597,rs563928322,rs564027371,rs564032863,rs564040953,rs564045957,rs564071656,rs564088650,rs564162107,rs564227756,rs564241852,rs564268077,rs564284026,rs564417091,rs564458630,rs564462721,rs564510911,rs564527230,rs564575740,rs564578495,rs564597700,rs564600470,rs564741436,rs564769310,rs564785140,rs564808557,rs564816569,rs564862553,rs564876741,rs565000498,rs565104805,rs565127458,rs565158747,rs565160439,rs565177892,rs565220182,rs565235783,rs565237800,rs565258473,rs565302254,rs565309594,rs565341935,rs565373444,rs565388399,rs565424280,rs565456860,rs565461627,rs565464183,rs565474646,rs565476537,rs565503932,rs565513786,rs565539989,rs565559199,rs565587079,rs565602161,rs565609696,rs565638611,rs565655693,rs565658249,rs565700521,rs565731727,rs565752344,rs565768398,rs565789224,rs565792258,rs565834343,rs565939830,rs566006357,rs566010289,rs566013735,rs566041490,rs566069350,rs566232707,rs566242373,rs566263248,rs566294437,rs566323025,rs566353160,rs566399257,rs566462181,rs566490902,rs566545433,rs566588408,rs566618589,rs566641386,rs56666864,rs566678367,rs566705760,rs566783628,rs566815774,rs566852385,rs566865565,rs566877418,rs566896450,rs566905157,rs566928986,rs566940523,rs566956244,rs567028034,rs567074163,rs567126224,rs567163475,rs567178281,rs567186033,rs567273125,rs567277133,rs567290832,rs567295826,rs567314191,rs567363153,rs567449296,rs567571402,rs567609174,rs567650377,rs567705278,rs567756767,rs567792671,rs567909288,rs567924839,rs567950372,rs567979546,rs567997562,rs568038057,rs568088170,rs568100527,rs568219733,rs568234830,rs568239178,rs568277128,rs568309594,rs568321443,rs568343378,rs568401704,rs568409691,rs568453098,rs568470248,rs568479170,rs568490161,rs568563357,rs568600663,rs568966852,rs568993545,rs568997603,rs569006111,rs569196673,rs569307188,rs569308205,rs569312521,rs569396576,rs569398214,rs569427597,rs569532159,rs569655217,rs569674052,rs569696511,rs569734520,rs569835950,rs569886131,rs569889257,rs569933114,rs569955035,rs569956602,rs569958722,rs569974408,rs569991896,rs570008150,rs570020223,rs570062186,rs570166953,rs570182988,rs570194602,rs570243383,rs570254105,rs570306707,rs570309234,rs570401851,rs570415547,rs570443754,rs570476215,rs570521622,rs570538764,rs570577340,rs570579312,rs570617630,rs570688346,rs570713043,rs570728351,rs570739136,rs570750512,rs570793005,rs570831495,rs570852680,rs570854776,rs570878025,rs570911287,rs570912870,rs570928333,rs570963398,rs570990371,rs571022347,rs571031446,rs571070954,rs571081403,rs571105861,rs571124077,rs571178232,rs571180557,rs571216468,rs571226606,rs571275312,rs571310054,rs571359200,rs571378154,rs571440241,rs571530976,rs571632088,rs571639328,rs571813324,rs571837081,rs571843715,rs571852869,rs571886895,rs571932295,rs571942567,rs571970220,rs571993804,rs572013705,rs572059656,rs57206060,rs572155349,rs572214224,rs572247057,rs572324143,rs572347783,rs572352493,rs572454976,rs572458552,rs572513404,rs572527125,rs572543900,rs572582852,rs572593483,rs572596633,rs572656382,rs572705022,rs572746086,rs572798196,rs572877771,rs572878458,rs573010963,rs573037274,rs573147469,rs573181734,rs573189863,rs573212369,rs573235929,rs573247442,rs573251007,rs573274489,rs573300399,rs573311525,rs573313546,rs573316842,rs573322337,rs573351439,rs573368160,rs573425714,rs573436846,rs573449659,rs573485545,rs573497452,rs573508665,rs573519786,rs573545122,rs573556167,rs573566901,rs573601500,rs573716813,rs573737800,rs573775166,rs573800813,rs573827446,rs573828011,rs573843507,rs573889088,rs573937161,rs573940697,rs574003120,rs574296319,rs574334351,rs574425308,rs5744508,rs574464735,rs574492772,rs57450708,rs574545934,rs574559795,rs574567211,rs574584525,rs574596303,rs574612469,rs574672372,rs574672622,rs574678670,rs574755225,rs574761249,rs574779774,rs574793197,rs574834380,rs574900611,rs574917956,rs575045016,rs575051896,rs575068148,rs575232970,rs575286855,rs575309947,rs575371143,rs575494939,rs575501249,rs575546227,rs575553947,rs575562149,rs575573988,rs575596271,rs575598083,rs575598599,rs575619762,rs575642328,rs575654902,rs575663780,rs575667096,rs5756691,rs5756692,rs5756693,rs575700880,rs575799142,rs575815453,rs575817847,rs575840708,rs575925974,rs575972411,rs576011534,rs576068589,rs576102516,rs576131144,rs576146325,rs576178203,rs576236021,rs576248484,rs576266504,rs576269767,rs576271196,rs576271920,rs576281824,rs576379697,rs576420690,rs576482791,rs576508617,rs576535433,rs576543048,rs576546791,rs57664336,rs576759232,rs576774347,rs576826847,rs576831130,rs576831210,rs576836935,rs576868420,rs576885423,rs576962066,rs576965900,rs577000733,rs577005407,rs577008804,rs577021735,rs577044099,rs577086310,rs577092571,rs577133004,rs577168453,rs577227641,rs577230165,rs577260120,rs577322145,rs577344677,rs577353873,rs577364223,rs577400833,rs577410914,rs577457516,rs577466965,rs577467055,rs577476204,rs577584889,rs577629622,rs577643021,rs577696797,rs577696846,rs577717916,rs577741062,rs577748267,rs577773150,rs577774006,rs577782792,rs577799199,rs577868352,rs577913358,rs577971835,rs577981898,rs577995272,rs578003887,rs578004821,rs578039036,rs578086299,rs578130922,rs57815015,rs578165702,rs578176410,rs578192987,rs578220789,rs578244621,rs57883619,rs58117512,rs58383342,rs58500060,rs58709255,rs58759702,rs59102444,rs59607334,rs60000004,rs60072646,rs60212628,rs60364788,rs60826482,rs60884727,rs61139453,rs61322188,rs61553218,rs61623916,rs61801562,rs61802605,rs61802606,rs61802608,rs61802610,rs61804400,rs62369380,rs6427529,rs6427530,rs6565187,rs6662885,rs6670721,rs6680709,rs66847543,rs6686794,rs6687641,rs6689237,rs67197441,rs6859495,rs6941355,rs7187409,rs7190552,rs7196067,rs7257048,rs72708832,rs72708833,rs72708837,rs73014378,rs73016368,rs73016369,rs73016371,rs73016373,rs73016376,rs73018380,rs73018394,rs73023528,rs73023933,rs73039162,rs73039163,rs73165259,rs73166441,rs73321138,rs73416208,rs73447818,rs73447876,rs73479352,rs73505242,rs73534222,rs73534232,rs73534250,rs73570146,rs73884056,rs73936956,rs74015008,rs74124857,rs74124859,rs74124860,rs74124861,rs74124868,rs74124869,rs74124870,rs74124871,rs74124872,rs74124873,rs74124877,rs74338044,rs74380939,rs74383879,rs74390773,rs74506831,rs74552270,rs74799465,rs74939772,rs74966968,rs74975803,rs74984559,rs7512659,rs7517451,rs7517554,rs7517662,rs75186566,rs7519277,rs7521247,rs75249910,rs7527931,rs7531667,rs7532347,rs75369803,rs7538012,rs7541298,rs75439501,rs7546298,rs75491759,rs7550816,rs7550823,rs7551113,rs75521095,rs7555286,rs75636291,rs75719052,rs75804093,rs75870215,rs75971583,rs76015098,rs76051270,rs76128071,rs76163220,rs76185843,rs76218647,rs76287913,rs76527877,rs76529199,rs76545516,rs76576863,rs76599166,rs76695144,rs76728204,rs76873431,rs76888860,rs76902118,rs76917550,rs76929108,rs76946821,rs7706539,rs77096595,rs77113077,rs77182352,rs7720838,rs77229852,rs7725052,rs77276288,rs77304066,rs77318464,rs77379107,rs77529907,rs7762962,rs77630843,rs77651716,rs77695664,rs77757824,rs77787455,rs77887909,rs77898381,rs77900769,rs77984277,rs78037977,rs78045853,rs78049117,rs78118710,rs78230154,rs78260160,rs78271493,rs78299780,rs78333179,rs78372728,rs78419399,rs78419933,rs78616115,rs78648272,rs78656838,rs78703584,rs78749365,rs78773122,rs78790378,rs78796282,rs79071019,rs79105867,rs79130780,rs79157628,rs79237637,rs79316697,rs79364193,rs79418419,rs79431892,rs79482431,rs79523928,rs79568683,rs79577699,rs79674387,rs79748286,rs79774269,rs79779130,rs79838392,rs79892706,rs79907338,rs79908945,rs7997295,rs80195053,rs80240315,rs80277172,rs80293427,rs80349382,rs8048118,rs8060136,rs8062826,rs86757,rs872405,rs872406,rs872407,rs872408,rs873470,rs9282641,rs9282643,rs929087,rs932745,rs9508716,rs9551900,rs9567628,rs957370,rs960538,rs9610772,rs9619678,rs9660300,rs9930280	APBB1IP,BATF,BCL3,CCR6,CD180,CD1C,CD244,CD86,CORO1A,DOCK10,FCER1G,GPR183,HMGB1,IFNG,ITGAL,LCP1,LEF1,LY9,MFNG,PLCG2,PTGER4,PTK2B,RAB27A,RELB,SLAMF6,SLC11A1,STAT6,TNFSF18,UNC13D
GO Biological Process	GO:0046637	regulation of alpha-beta T cell differentiation	1	0	0	0	3.35102	823.927	2761	0.00742016	0.0248651	402	5.37178e-05	0.693121	0.00172418	2.80908	6.05181	17	55	0.00832925	0.309091	rs1010273,rs1020396,rs1028937,rs1028938,rs10401175,rs10460479,rs10460480,rs10802493,rs11079787,rs11123869,rs111251145,rs111260995,rs111319849,rs111412306,rs111413593,rs111482684,rs111487075,rs111497778,rs11152932,rs11152933,rs11152966,rs111642777,rs111680700,rs11170949,rs11170951,rs111710191,rs111723852,rs111784651,rs111850051,rs112126467,rs112145281,rs112325135,rs112350671,rs112413655,rs112431131,rs112590436,rs112619814,rs11264294,rs112653413,rs112679802,rs112753393,rs112900592,rs112910247,rs113188333,rs113219480,rs113236425,rs113295450,rs113322650,rs113371765,rs113395771,rs113508446,rs113541070,rs113556820,rs113607845,rs113968584,rs114074429,rs114175789,rs114189797,rs114211815,rs114305115,rs114380050,rs114406405,rs114455290,rs114474401,rs114508843,rs114605557,rs114608119,rs114610512,rs114622844,rs114663957,rs114664425,rs114874665,rs114894256,rs114955478,rs115281732,rs115300784,rs115303176,rs115344226,rs115376223,rs115406787,rs115515965,rs115585312,rs115603338,rs115666348,rs115670226,rs115670341,rs115702526,rs115715757,rs115792658,rs115922100,rs115954187,rs115959811,rs116099507,rs116103172,rs116115422,rs116238158,rs116313234,rs116327354,rs116414468,rs116451256,rs116564266,rs116631922,rs11668601,rs11671389,rs116727703,rs116816321,rs11683207,rs11687510,rs116886811,rs11692671,rs116969629,rs116975709,rs117002752,rs117008335,rs117060225,rs117068922,rs117098921,rs117142789,rs117147429,rs117152997,rs117226863,rs117267129,rs117345041,rs117394589,rs117398811,rs117435848,rs117456337,rs11753719,rs11753795,rs117545201,rs117561273,rs11758079,rs117582325,rs11758444,rs11758474,rs117605527,rs117713412,rs117871190,rs118039567,rs118105083,rs118119189,rs118123154,rs118129530,rs118134901,rs118165605,rs11896919,rs11965900,rs12041613,rs12175062,rs12460575,rs12461029,rs12466903,rs1249386,rs1249387,rs1249388,rs1249389,rs1249390,rs1249391,rs12526490,rs12663005,rs1275188,rs1275189,rs1275190,rs1275191,rs12809549,rs12981122,rs12984449,rs12994966,rs13005315,rs13025484,rs13033383,rs13034349,rs1314940,rs13200402,rs13212927,rs1340065,rs13420683,rs137864573,rs137875593,rs137897786,rs137973387,rs138021225,rs138194006,rs138231232,rs138243211,rs138337841,rs138393310,rs138529525,rs138703162,rs138739252,rs138765774,rs138829535,rs138859565,rs138916112,rs138935069,rs138940522,rs138981708,rs138986462,rs139022840,rs139054622,rs139111751,rs139158238,rs139197078,rs139227349,rs139258138,rs139302009,rs139313349,rs139337097,rs139348072,rs139431279,rs139471844,rs139534654,rs139546643,rs139577589,rs139616603,rs139980316,rs140004147,rs140004953,rs140044738,rs140082226,rs140089799,rs140093075,rs140235317,rs140248843,rs140264147,rs140291927,rs140337410,rs140419344,rs140467433,rs140467929,rs140486965,rs140512850,rs140593843,rs140638157,rs140645287,rs140793154,rs140793793,rs140837350,rs140877899,rs140960283,rs141026087,rs141095467,rs141110887,rs141140407,rs141180811,rs141189406,rs141227762,rs141263005,rs141293935,rs141349120,rs141358036,rs141426298,rs141436834,rs141451294,rs141465160,rs141473074,rs141509075,rs141519201,rs141524200,rs141631019,rs141912498,rs142008454,rs142032038,rs142067433,rs142087246,rs142088727,rs142089012,rs142150575,rs142155358,rs142171351,rs142198281,rs142267600,rs142289346,rs142407140,rs142539535,rs142557745,rs142703057,rs142780885,rs142919307,rs142930346,rs142950387,rs142960016,rs142966342,rs142968248,rs142969466,rs143012511,rs143040512,rs143060144,rs143110209,rs143181735,rs143203935,rs143218832,rs143306945,rs143420062,rs143454575,rs143455209,rs143460545,rs143475302,rs143545172,rs143554542,rs143566935,rs143579012,rs143609075,rs143732033,rs143778728,rs143933895,rs143965037,rs143980481,rs143999169,rs144056237,rs144077126,rs144251405,rs144264183,rs144332926,rs144345437,rs144435246,rs144539738,rs144566742,rs144698611,rs144733359,rs144733386,rs144734337,rs144758532,rs144785190,rs144801508,rs144834869,rs144920034,rs144931483,rs144976285,rs145098142,rs145138349,rs145138473,rs145139661,rs145146123,rs145171254,rs145204611,rs145223995,rs145234381,rs145258305,rs145270714,rs145308616,rs145407050,rs145448521,rs145505342,rs145576046,rs145701457,rs145708438,rs145746346,rs145793252,rs145824840,rs145957134,rs145992216,rs145998237,rs146082435,rs146082475,rs146115314,rs146132275,rs146135574,rs146203359,rs146232218,rs146436151,rs146471801,rs146486009,rs146537518,rs146539196,rs146557915,rs146559518,rs146578168,rs146578442,rs146596556,rs146657363,rs146697365,rs146747864,rs146755071,rs146766613,rs146787205,rs146817272,rs146871767,rs146938087,rs146944539,rs146960903,rs146969489,rs146980445,rs147050897,rs147091302,rs147095694,rs147121678,rs147138760,rs147208041,rs147221140,rs147316546,rs147422126,rs147537582,rs147543093,rs147582817,rs147610231,rs147612423,rs147626767,rs147791788,rs147804890,rs147897750,rs148094880,rs148109377,rs148289772,rs148428702,rs148459721,rs148535222,rs148568033,rs148600109,rs148651822,rs148695147,rs148767017,rs148802871,rs148918231,rs148959421,rs148973082,rs149024185,rs149027361,rs149033345,rs149076544,rs149088075,rs149106449,rs149173324,rs149192762,rs149301288,rs149334589,rs149345655,rs149442162,rs149475346,rs149505075,rs149556668,rs149637321,rs149662971,rs149678725,rs149704173,rs149738627,rs149739929,rs149790629,rs149801626,rs149829074,rs149868205,rs149875817,rs149944463,rs150107931,rs150200681,rs150356200,rs150390269,rs150453176,rs150472014,rs150491407,rs150562144,rs150581510,rs150841304,rs150844209,rs150927657,rs150950920,rs150960527,rs150976014,rs150995481,rs151119295,rs151155285,rs151163543,rs151171506,rs151187162,rs151206323,rs151258261,rs151260286,rs151261054,rs151271817,rs151328468,rs17031009,rs17066584,rs17066588,rs17486714,rs17558727,rs17558797,rs17590070,rs17590091,rs1765841,rs17695937,rs180677366,rs180735088,rs180780414,rs180858859,rs180935891,rs180992629,rs181012370,rs181076667,rs181097714,rs181106442,rs181106929,rs181242072,rs181261965,rs181263916,rs181306232,rs181314472,rs181410000,rs181416110,rs181436558,rs181481583,rs181510829,rs181571106,rs181651428,rs181657841,rs181742831,rs181783787,rs181831501,rs181850601,rs181855122,rs181894034,rs181898406,rs181925126,rs181951918,rs182086540,rs182093237,rs182102028,rs182166600,rs182235108,rs182326533,rs182391964,rs182433676,rs182466784,rs182477930,rs182549479,rs182565394,rs182592748,rs182613069,rs182670442,rs182681623,rs182697381,rs182791083,rs182944953,rs182972786,rs183018568,rs183133594,rs183143514,rs183161935,rs183184681,rs183189514,rs183283379,rs183293594,rs183302770,rs183309444,rs183395589,rs183542708,rs183553725,rs183614547,rs183636984,rs183647886,rs183671693,rs183716791,rs183766263,rs183778389,rs183783348,rs183865236,rs183888894,rs183909651,rs183934409,rs184119539,rs184182170,rs184210381,rs184223725,rs184255415,rs184297638,rs184305534,rs184328393,rs184402985,rs184420173,rs184502634,rs184514984,rs184518049,rs184594581,rs184626929,rs184647250,rs184651791,rs184656753,rs184661092,rs184696311,rs184742974,rs184761904,rs184770362,rs184784665,rs184874917,rs184898573,rs184991595,rs185008467,rs185033261,rs185056973,rs185059124,rs185075435,rs185078152,rs185085724,rs185090207,rs185115504,rs185157510,rs185440275,rs185461532,rs185493887,rs185542659,rs185583596,rs185588995,rs185591333,rs185644920,rs185706116,rs185707655,rs185742334,rs185820472,rs185822352,rs185824779,rs185874915,rs185904442,rs186074013,rs186135858,rs186139604,rs186153504,rs186311960,rs186367633,rs186397575,rs186406486,rs186424034,rs186440986,rs186470249,rs186474144,rs186484385,rs186506450,rs186630180,rs186643158,rs186684528,rs186696135,rs186696656,rs186745433,rs186746902,rs186754678,rs186837951,rs186851824,rs187033728,rs187101117,rs187119506,rs187158420,rs187161755,rs187174665,rs187206205,rs187264447,rs187310475,rs187317861,rs187319092,rs187321032,rs187323362,rs187334334,rs187353589,rs187355128,rs187395269,rs187434929,rs187563522,rs187603548,rs187646521,rs187690428,rs187731318,rs187763588,rs187837579,rs187877923,rs187885375,rs187943921,rs187995005,rs188055194,rs188067689,rs188092700,rs188147941,rs188148020,rs1882486,rs188272024,rs188290119,rs188292558,rs188317051,rs1883230,rs188400532,rs188445514,rs188454007,rs188476219,rs188501808,rs188536270,rs188539861,rs188614685,rs188649309,rs188653879,rs188660299,rs188692393,rs188713081,rs188725432,rs188775120,rs188812060,rs188879003,rs188921068,rs188954299,rs188955629,rs188960458,rs189123848,rs189185192,rs189204623,rs189207877,rs189351787,rs189387284,rs189436715,rs189438484,rs189501462,rs189592202,rs189614283,rs189616129,rs189634134,rs189638839,rs189718326,rs189733346,rs189805652,rs189810643,rs189825343,rs189853233,rs189876066,rs189883753,rs189911201,rs189915350,rs189915725,rs189928362,rs189954988,rs189973245,rs190013677,rs190015407,rs190018576,rs190095701,rs190200568,rs190232310,rs190397016,rs190433650,rs190444090,rs190447497,rs190538877,rs190564624,rs190566279,rs190572752,rs190590141,rs190729532,rs190741200,rs190776320,rs190795794,rs190823712,rs190910054,rs190921980,rs190952978,rs190995118,rs191015414,rs191115866,rs191126192,rs191174464,rs191265451,rs191284166,rs191349231,rs191513244,rs191539290,rs191539625,rs191551768,rs191564721,rs191603828,rs191638338,rs191739187,rs191753270,rs191755863,rs191756618,rs191762184,rs191768124,rs191934213,rs192093647,rs192100890,rs192117390,rs192203177,rs192218267,rs192221338,rs192294882,rs192303396,rs192349882,rs192351976,rs192370920,rs192381645,rs192386965,rs192450057,rs192457690,rs192533299,rs192544006,rs192570655,rs192573097,rs192584661,rs192610191,rs192696600,rs192702865,rs192703575,rs192733758,rs192745675,rs192845622,rs192908756,rs192925127,rs192936221,rs192947641,rs192967659,rs193022959,rs193064334,rs193108175,rs193188722,rs193252543,rs193268360,rs193283430,rs1934593,rs1934594,rs1984224,rs1985899,rs199502727,rs199713123,rs199757796,rs199782858,rs199887785,rs199944293,rs200018109,rs200035151,rs200039491,rs200049357,rs200287817,rs200326607,rs200416837,rs200585997,rs200590687,rs200919252,rs200964452,rs201015590,rs201024755,rs201172877,rs201380638,rs201414967,rs201512476,rs201616095,rs201672270,rs201680524,rs201761684,rs201810987,rs201824270,rs201834594,rs201835107,rs201935281,rs202079520,rs202121787,rs202200155,rs202229208,rs2076060,rs2121272,rs2149849,rs2149850,rs2149851,rs2167008,rs2179175,rs2185379,rs2276644,rs2276645,rs273476,rs273480,rs273504,rs273506,rs273507,rs273508,rs34149969,rs34250439,rs34289240,rs34516173,rs34595284,rs34622269,rs34759944,rs35065263,rs35321033,rs35432606,rs35530168,rs35958372,rs36226551,rs367552299,rs367573477,rs367925836,rs367947363,rs367987087,rs368321517,rs368415238,rs368683462,rs368769590,rs368847962,rs369020859,rs369149177,rs369453948,rs369773576,rs369816458,rs370042418,rs370214672,rs370270794,rs370797894,rs370936692,rs370991525,rs371233477,rs371601907,rs371603900,rs371702526,rs371761279,rs371775653,rs371974347,rs372019174,rs372064065,rs372141670,rs372567441,rs372762124,rs372836043,rs372918244,rs372919633,rs373091931,rs373164594,rs373266022,rs373305936,rs373418585,rs373660165,rs373696474,rs373847038,rs373974618,rs374153419,rs374158676,rs374212422,rs374465345,rs374468792,rs374502041,rs374584339,rs3747786,rs374840815,rs374936234,rs375000655,rs375059113,rs375063548,rs375089240,rs3751091,rs3751092,rs3751093,rs375210618,rs375513240,rs375844028,rs376175366,rs376229647,rs3763959,rs376434162,rs376584523,rs376684920,rs376986973,rs377077931,rs377396843,rs377445549,rs377532746,rs377571551,rs3794195,rs3829283,rs3890556,rs41292414,rs4620150,rs478295,rs4787427,rs4787956,rs4851462,rs486522,rs4945743,rs4946705,rs4946722,rs4946723,rs4946724,rs4946725,rs4946726,rs4946727,rs4946728,rs507532,rs527247983,rs527248033,rs527260487,rs527297962,rs527316459,rs527361241,rs527382879,rs527435848,rs527570478,rs527582476,rs527584956,rs527596841,rs527635982,rs527703972,rs527757869,rs527775473,rs527844686,rs527908251,rs527922913,rs527953963,rs527965877,rs527975639,rs528002356,rs528005489,rs528005665,rs528029656,rs528050457,rs528075573,rs528096824,rs528115454,rs528170883,rs528174088,rs528175754,rs528198270,rs528226338,rs528256993,rs528319833,rs528374975,rs528405495,rs528409727,rs528491909,rs528511518,rs528516055,rs528517721,rs528524886,rs528612787,rs528626158,rs528663644,rs528713595,rs528716128,rs528735730,rs528737556,rs528763301,rs528800616,rs528802907,rs528817501,rs528833060,rs528848936,rs528854860,rs528886186,rs528891178,rs528967087,rs529025464,rs529113645,rs529129144,rs529136558,rs529195506,rs529200535,rs529222631,rs529246123,rs529341342,rs529346368,rs529353444,rs529357708,rs529363983,rs529600700,rs529670646,rs529748935,rs529762799,rs529777997,rs529804476,rs529804660,rs529877520,rs530009595,rs530061453,rs530074357,rs530100486,rs530135587,rs530186872,rs530224318,rs530227951,rs530239,rs530286321,rs530350623,rs530380334,rs530513944,rs530516060,rs530528585,rs530559229,rs530589137,rs530639497,rs530737474,rs530774133,rs530780350,rs530800195,rs530837922,rs530844912,rs530887571,rs530910297,rs530980407,rs531107855,rs531172596,rs531183161,rs531221216,rs531280438,rs531292931,rs531310063,rs531354344,rs531466264,rs531487433,rs531488985,rs531501664,rs531524788,rs531530744,rs531576061,rs531677008,rs531699905,rs531707133,rs531800597,rs531855969,rs531908910,rs532035853,rs532037693,rs532046260,rs532050740,rs532082727,rs532088726,rs532114104,rs532125258,rs532135791,rs532158483,rs532165271,rs532181416,rs532251646,rs532282776,rs532380195,rs532403771,rs532485996,rs532511607,rs532513516,rs532547241,rs532615690,rs532628312,rs532654167,rs532770830,rs532834842,rs532856021,rs532861783,rs532876015,rs532932516,rs532961709,rs532968008,rs533003130,rs533025778,rs533044058,rs533064783,rs533068512,rs533158476,rs533165864,rs533175891,rs533198340,rs533254610,rs533265206,rs533376681,rs533392627,rs533457850,rs533490654,rs533517317,rs533520537,rs533568097,rs533572420,rs533577872,rs533604512,rs533618810,rs533637825,rs533675045,rs533679157,rs533702975,rs533755860,rs533765654,rs533777131,rs533826592,rs533835973,rs533857099,rs533877075,rs534036483,rs534206245,rs534241919,rs534287929,rs534305881,rs534316667,rs534341485,rs534346021,rs534367312,rs534451985,rs534477318,rs534524461,rs534629226,rs534650887,rs534652948,rs534662156,rs534697758,rs534713247,rs534720534,rs534736348,rs534763315,rs534843984,rs534874888,rs534880571,rs534926656,rs534987252,rs535063108,rs535092316,rs535096178,rs535097041,rs535112223,rs535143511,rs535168609,rs535187052,rs535188762,rs535190837,rs535229469,rs535289652,rs535304634,rs535314000,rs535336028,rs535340287,rs535384729,rs535414361,rs535448851,rs535473974,rs535490,rs535491229,rs535528473,rs535535818,rs535555973,rs535592074,rs535598537,rs535609470,rs535637272,rs535761328,rs535780,rs535829471,rs535861736,rs535938543,rs535947780,rs535961385,rs535966461,rs535978038,rs536028021,rs536150819,rs536167829,rs536189708,rs536209500,rs536261783,rs536325306,rs536420271,rs536451792,rs536466183,rs536503133,rs536516320,rs536528265,rs536532874,rs536537766,rs536541414,rs536549890,rs536576791,rs536636715,rs536699930,rs536718994,rs536729113,rs536754976,rs536806505,rs536819033,rs536848731,rs536977782,rs536997656,rs537005374,rs537057628,rs537104525,rs537128268,rs537164033,rs537217045,rs537219308,rs537230942,rs537240477,rs537270690,rs537331667,rs537393014,rs537454683,rs537465112,rs537466994,rs537477696,rs537565575,rs537616334,rs537661370,rs537710518,rs537735179,rs537742805,rs537791677,rs537805954,rs537828849,rs537866679,rs537868430,rs537938803,rs537970208,rs537996794,rs538114064,rs538162276,rs538208015,rs538212684,rs538269436,rs538280615,rs538327775,rs538385624,rs538406117,rs538412607,rs538533179,rs538609802,rs538700744,rs538736777,rs538742110,rs538754882,rs538769992,rs538774215,rs538785251,rs538843086,rs538880651,rs538972358,rs539005341,rs539077593,rs539115439,rs539122081,rs539156958,rs539162763,rs539174583,rs539176573,rs539199456,rs539229668,rs539242611,rs539266312,rs539303935,rs539330040,rs539358113,rs539366843,rs539372469,rs539377870,rs539501837,rs539524754,rs539659582,rs539715555,rs539717023,rs539779833,rs539810398,rs539819242,rs539885377,rs539920625,rs539927282,rs539961324,rs539969963,rs539996080,rs539999836,rs540109704,rs540110851,rs540177775,rs540241553,rs540275717,rs540322164,rs540342891,rs540362355,rs540400309,rs540411390,rs540477356,rs540667799,rs540694452,rs540698819,rs540776140,rs540827335,rs540835437,rs540842774,rs540876721,rs540979285,rs541005721,rs541007079,rs541009508,rs541037110,rs541045164,rs541077385,rs541154855,rs541186311,rs541191053,rs541204826,rs541210661,rs541217,rs541223847,rs541249769,rs541271927,rs541285396,rs541361805,rs541379999,rs541406834,rs541600255,rs541610124,rs541627387,rs541677388,rs541690087,rs541709405,rs541734658,rs541782561,rs541812722,rs541874985,rs541902602,rs541933446,rs541951207,rs542022021,rs542030104,rs542035243,rs542064505,rs542079794,rs542210531,rs542226445,rs542228277,rs542250105,rs542269737,rs542335102,rs542339290,rs542384436,rs542384627,rs542405709,rs542442326,rs542482399,rs542485803,rs542518092,rs542519813,rs542521786,rs542526229,rs542551556,rs542577936,rs542583907,rs542632447,rs542636590,rs542657096,rs542735991,rs542751826,rs542808559,rs542915274,rs542940869,rs543047815,rs543146834,rs543198174,rs543214878,rs543270559,rs543278173,rs543332538,rs543335061,rs543413202,rs543414712,rs543419230,rs543436182,rs543521825,rs543550363,rs543615852,rs543665981,rs543674672,rs543716488,rs543775055,rs543808419,rs543809614,rs543827948,rs543881270,rs543893611,rs543937240,rs543987357,rs543987448,rs543992868,rs544124607,rs544211197,rs544282395,rs544291297,rs544306425,rs544330004,rs544352989,rs544373418,rs544432867,rs544451399,rs544518489,rs544535645,rs544561928,rs544608128,rs544622319,rs544647865,rs544663002,rs544701252,rs544738391,rs544744560,rs544747307,rs544755239,rs544781007,rs544807232,rs544819961,rs544856764,rs544893673,rs544938304,rs544966076,rs544993211,rs545030999,rs545093444,rs545093948,rs545118263,rs545119873,rs545128851,rs545150093,rs545181777,rs545204750,rs545330503,rs545358543,rs545406386,rs545459895,rs545463552,rs545490631,rs545527325,rs545595616,rs545686251,rs545690362,rs545700954,rs545751348,rs545864456,rs545876377,rs545916764,rs545963782,rs545983572,rs546005026,rs546021573,rs546035333,rs546051749,rs546225862,rs546229192,rs546248970,rs546266417,rs546357145,rs546372907,rs546374521,rs546376613,rs546439635,rs546443854,rs546447818,rs546461923,rs546487683,rs546531319,rs546537925,rs546559310,rs546651279,rs546745197,rs546783405,rs546800740,rs546820595,rs546937496,rs546963254,rs546979884,rs547007874,rs547057,rs547097378,rs547133414,rs547147048,rs547150927,rs547216310,rs547248327,rs547248909,rs547284354,rs547332033,rs547365296,rs547381330,rs547404383,rs547407003,rs547494610,rs547580848,rs547590642,rs547666919,rs547724381,rs547785526,rs547812946,rs547857968,rs547932660,rs547954967,rs547955560,rs547956451,rs547991369,rs547996043,rs548002807,rs548019442,rs548023362,rs548033576,rs548053011,rs548063319,rs548072615,rs548105070,rs548135230,rs548156171,rs548209418,rs548218301,rs548252787,rs548256610,rs548270372,rs548359440,rs548377661,rs548378545,rs548382424,rs548447710,rs548469034,rs548489075,rs548504519,rs548565703,rs548578433,rs548641353,rs548778084,rs548795833,rs548813245,rs548861955,rs548952163,rs549001704,rs549003746,rs549009094,rs549017360,rs549092328,rs549147927,rs549166821,rs549184922,rs549221430,rs549230480,rs549243426,rs549294863,rs549340090,rs549364718,rs549396904,rs549451389,rs549456539,rs549496030,rs549532011,rs549532577,rs549575941,rs549662191,rs549726886,rs549765361,rs549818351,rs549827293,rs549843987,rs549890336,rs549905160,rs549949477,rs549971544,rs549981913,rs550029335,rs550081887,rs550087075,rs550111218,rs550112490,rs550134493,rs550142341,rs550146737,rs550162990,rs550172844,rs550233690,rs550237643,rs550296869,rs550342193,rs550439517,rs550440982,rs550494278,rs550496938,rs550521456,rs550562178,rs550686785,rs550688524,rs550745381,rs550757552,rs550888357,rs550919098,rs551020417,rs551022798,rs551049035,rs551108588,rs551232903,rs551276586,rs551308068,rs551368832,rs551378414,rs551384387,rs551404325,rs551449540,rs551492243,rs551497191,rs551502974,rs551554018,rs551559490,rs551585233,rs551598536,rs551607985,rs551678783,rs551737901,rs551761007,rs551870310,rs551912483,rs551951398,rs551961625,rs552031856,rs552054300,rs552066964,rs552088172,rs552098536,rs552150051,rs552173085,rs552175733,rs552215445,rs552222104,rs552238957,rs552239141,rs552249246,rs552317055,rs552318856,rs552336410,rs552357783,rs552373249,rs552417468,rs552494352,rs552511159,rs552521039,rs552541024,rs552597354,rs552599200,rs552610321,rs552611763,rs552635426,rs552673594,rs552733913,rs552819081,rs552898883,rs552916081,rs552928206,rs552933020,rs552942080,rs552966245,rs553006577,rs553070990,rs553088794,rs553101272,rs553105409,rs553128700,rs553135827,rs553151511,rs553168226,rs553172812,rs553197915,rs553224602,rs553261328,rs553297061,rs553335691,rs553341382,rs553402813,rs553444662,rs553496258,rs553626885,rs553691769,rs553697866,rs553723326,rs553763652,rs553808143,rs553822147,rs553832078,rs553845908,rs553877012,rs553904777,rs553918134,rs553921918,rs553938212,rs553942793,rs554110844,rs554136823,rs554147377,rs554204596,rs554224178,rs554306578,rs554337411,rs554349601,rs554403456,rs554408013,rs554450927,rs554475790,rs554494668,rs554505700,rs554566287,rs554574443,rs554616802,rs554654184,rs554680268,rs554805986,rs554814109,rs554838057,rs554843041,rs554862197,rs554883320,rs554927365,rs554994514,rs555016204,rs555129268,rs555168062,rs555183305,rs555194286,rs555215487,rs555219899,rs555253099,rs555336434,rs555347089,rs555354616,rs555377270,rs555419342,rs555465341,rs555505591,rs555530376,rs555587861,rs555648958,rs555664208,rs555682857,rs555719700,rs555728847,rs555780768,rs555861595,rs555931636,rs555940477,rs555981949,rs555991112,rs556020876,rs556076798,rs556081089,rs556095959,rs556138417,rs556168985,rs556176440,rs556201645,rs556207720,rs556240106,rs556241319,rs556264554,rs556313786,rs556322359,rs556323751,rs55637939,rs556413804,rs556450819,rs556497418,rs556527045,rs556598045,rs556662164,rs556680636,rs556794223,rs556814928,rs556822386,rs556893257,rs556925478,rs556925655,rs556990889,rs557103047,rs557122334,rs557130024,rs557179479,rs557188740,rs557193540,rs557256258,rs557256766,rs557258687,rs557312845,rs557424927,rs557433586,rs557449245,rs557474588,rs557558168,rs557566820,rs557603722,rs557618033,rs557650249,rs557661843,rs557700456,rs557726037,rs557736590,rs557737318,rs557789885,rs557852698,rs557863828,rs557927140,rs558003480,rs558029358,rs558031260,rs558043523,rs558053297,rs558067285,rs558119998,rs558133966,rs558188327,rs558196004,rs558228217,rs558336790,rs558387284,rs558404161,rs558428608,rs558485121,rs558485158,rs558499153,rs558509587,rs558519207,rs55852368,rs558546381,rs558569367,rs558599725,rs558714572,rs558765381,rs558790302,rs558798436,rs558837081,rs558839531,rs558864529,rs558864866,rs558892369,rs558923020,rs558954128,rs558958412,rs558985902,rs559037308,rs559041914,rs559068644,rs559241735,rs559267186,rs559306611,rs559330500,rs55933640,rs559361647,rs559380486,rs559392226,rs559392349,rs559393366,rs559402135,rs559421635,rs559444791,rs559470500,rs559483577,rs559528397,rs55957600,rs559612967,rs559644276,rs559656555,rs559685758,rs559718554,rs559733794,rs559770296,rs559770334,rs559870033,rs559907204,rs559947837,rs560019044,rs560029463,rs560050202,rs56009038,rs560159202,rs56035334,rs56045386,rs560505948,rs560506860,rs560555526,rs560568592,rs56057792,rs560589019,rs560607253,rs560617864,rs560648103,rs560683996,rs560708070,rs560708313,rs560724655,rs560725324,rs560746240,rs56076242,rs560776890,rs560785339,rs560792407,rs56081234,rs56081333,rs560926656,rs560955581,rs56096305,rs561003951,rs561022552,rs561034224,rs561090386,rs561211658,rs56124263,rs561254775,rs561295983,rs561301303,rs561333225,rs56133341,rs561353718,rs561357727,rs561358462,rs561363920,rs561419254,rs561480597,rs561509432,rs561526713,rs561578942,rs561619072,rs561669830,rs561702465,rs561703237,rs561715829,rs561765697,rs561806986,rs561820713,rs561869028,rs561962994,rs561979221,rs561986759,rs561987361,rs562001869,rs562009550,rs562021482,rs562036736,rs562057141,rs562079580,rs562098684,rs562117657,rs562162104,rs562168928,rs562198913,rs562202034,rs56223849,rs562305935,rs562325465,rs562328486,rs562336004,rs562339726,rs562346868,rs562396327,rs562415392,rs562440629,rs562493743,rs562506485,rs56252442,rs562566801,rs562613743,rs562651382,rs562661563,rs562708342,rs562733505,rs56273375,rs562752947,rs562773977,rs562777540,rs562830979,rs562851416,rs562892468,rs562894741,rs562908287,rs56293187,rs562941950,rs562990204,rs563086031,rs563120043,rs563176253,rs563237490,rs563314983,rs563324023,rs563324456,rs563364198,rs563388013,rs56340622,rs563410237,rs563436092,rs563454587,rs563464705,rs563481262,rs563518982,rs563534339,rs563576509,rs563628301,rs563656174,rs563662587,rs563691929,rs56372550,rs563763080,rs563854645,rs563928322,rs564031597,rs564049905,rs56408911,rs564107969,rs564113062,rs564153166,rs564162766,rs564218408,rs564241079,rs564295541,rs564371289,rs564378845,rs564384941,rs564498047,rs564503004,rs564542821,rs564545331,rs564586747,rs564604580,rs564660022,rs564677506,rs564679043,rs564724192,rs564741436,rs564769835,rs564812719,rs564828234,rs564863057,rs564874559,rs564950146,rs564956886,rs564989018,rs565020991,rs565029790,rs565054091,rs565093428,rs565098898,rs565113761,rs565160439,rs565212261,rs565325173,rs565370254,rs565381947,rs565394603,rs565434025,rs565439337,rs565455956,rs565531008,rs565590103,rs565662131,rs565699479,rs565726611,rs565731727,rs565748717,rs565764563,rs565787936,rs565792467,rs565842912,rs565882086,rs565912407,rs565965311,rs565982323,rs566006357,rs566010289,rs566026235,rs566033680,rs566041420,rs566147990,rs566149443,rs566159429,rs566166642,rs566211129,rs566264952,rs566298038,rs566346910,rs566437908,rs566445508,rs566474324,rs566490902,rs566513054,rs566545433,rs566622210,rs566631715,rs566637458,rs566716713,rs566754217,rs566770585,rs566784969,rs566792341,rs566821344,rs566886168,rs566926510,rs566968574,rs566986686,rs566994172,rs567028034,rs567094307,rs567116225,rs567148190,rs567178281,rs567196835,rs567234325,rs567273544,rs567311620,rs567314191,rs567386538,rs56744182,rs567447855,rs567502452,rs567566539,rs567578513,rs567590847,rs567625515,rs567658102,rs567695030,rs567738885,rs567758980,rs567764789,rs567765019,rs567826,rs567842718,rs567885018,rs567890248,rs567907936,rs567958235,rs567976218,rs567980715,rs567990361,rs568006794,rs568017465,rs568018823,rs568064212,rs568104984,rs568158430,rs568168092,rs568169927,rs568274797,rs568282609,rs568320515,rs568339969,rs568380747,rs568437466,rs568511365,rs568523900,rs568538022,rs568692447,rs568698062,rs568849109,rs56886418,rs568869232,rs56894046,rs568966773,rs568977437,rs568997560,rs569007846,rs569040052,rs569088304,rs569093834,rs569128976,rs569129783,rs569130801,rs569138315,rs569148105,rs569167722,rs569173112,rs569200770,rs56924111,rs569250456,rs569317309,rs569325242,rs569328568,rs569357765,rs569391392,rs569412385,rs569427597,rs56948188,rs569498127,rs569550149,rs569576085,rs569647797,rs569704067,rs569714395,rs569763074,rs569797629,rs569819437,rs569826463,rs569831288,rs569836015,rs569963574,rs569974408,rs570000246,rs570013755,rs570060110,rs570064670,rs570122044,rs570181455,rs570205335,rs570217184,rs570230428,rs570261549,rs570326930,rs570341935,rs570346176,rs570405693,rs570410428,rs570438676,rs570466762,rs570471797,rs570492903,rs570516273,rs570559213,rs570575311,rs570610272,rs570618413,rs570739136,rs570818309,rs570833541,rs570845147,rs570862785,rs570881390,rs570922290,rs570965052,rs570984944,rs570990371,rs571022347,rs571028144,rs571061868,rs571110150,rs571116043,rs571221888,rs571255827,rs571320872,rs571325600,rs571331445,rs571379475,rs571419906,rs571520903,rs571558214,rs571724475,rs571783587,rs571892811,rs571959393,rs571972877,rs571989167,rs571990629,rs572013447,rs572026240,rs572076120,rs572107785,rs572130911,rs572157772,rs572177808,rs572180886,rs572191500,rs572228020,rs572233387,rs572236018,rs572298949,rs572316199,rs572324795,rs572354183,rs572356094,rs572362704,rs572362853,rs572431559,rs572449119,rs572491788,rs572531609,rs572560242,rs572597476,rs572609801,rs572613919,rs572615609,rs572674952,rs572675603,rs572701573,rs572708811,rs572719739,rs572719833,rs572756476,rs572774743,rs572818222,rs572898319,rs572978978,rs573034154,rs573044710,rs573152734,rs573156351,rs573208910,rs573224081,rs573271584,rs573316842,rs573324984,rs573335161,rs573401725,rs573445779,rs573448071,rs573522133,rs573525560,rs573586501,rs573593556,rs573614046,rs573728818,rs573799299,rs573843507,rs573864368,rs573869,rs573872989,rs573912345,rs573933707,rs574003120,rs574013895,rs574060415,rs574133243,rs574139434,rs574194944,rs574210071,rs574223194,rs574261205,rs574282599,rs574296529,rs574334351,rs574398472,rs574416428,rs574473488,rs574483406,rs574517192,rs574521093,rs574559795,rs574611953,rs574612727,rs574638141,rs574665501,rs574673297,rs574725680,rs574755225,rs574793190,rs574793197,rs574873484,rs574921440,rs574928039,rs574934277,rs574943048,rs574991945,rs575035600,rs575168149,rs575170277,rs575184930,rs575199927,rs575232952,rs575271515,rs575308701,rs575431927,rs575466619,rs575474198,rs575494939,rs575504060,rs575537476,rs575547026,rs575579561,rs575625863,rs575668988,rs575700880,rs575717290,rs575723093,rs575735255,rs575767335,rs575824058,rs575834723,rs575849057,rs575887870,rs575902221,rs575999249,rs576096523,rs576146542,rs576148292,rs576153846,rs576164687,rs576185702,rs576201837,rs576226871,rs576248484,rs576273337,rs576296681,rs576432124,rs576455708,rs576471066,rs576502109,rs576566451,rs576567080,rs576586727,rs576728254,rs576743618,rs576752735,rs576802754,rs576804596,rs576828570,rs576882611,rs576884694,rs576964362,rs576991728,rs577005407,rs577042971,rs577044099,rs577134375,rs577215368,rs577236115,rs577243609,rs577248633,rs577270172,rs577278873,rs577331372,rs577363680,rs577396491,rs577417174,rs577531415,rs577594735,rs577599352,rs577605210,rs577614525,rs577624652,rs577645213,rs577692297,rs577704889,rs577713542,rs577729407,rs577778337,rs57778875,rs577808912,rs577859021,rs577871563,rs577941544,rs578003887,rs578034159,rs578039036,rs578086299,rs578105957,rs578130922,rs578151022,rs578161653,rs578176410,rs578195942,rs578233763,rs578243075,rs57831860,rs578653,rs58332522,rs58396443,rs58511420,rs58550282,rs58688016,rs58926232,rs59134572,rs59167271,rs59581009,rs59673194,rs60016929,rs60146811,rs60173117,rs60433076,rs60618098,rs60890863,rs61290425,rs62121155,rs62123563,rs62123569,rs62157581,rs62157584,rs62157588,rs62386711,rs62386712,rs62421062,rs62421068,rs62421069,rs62421071,rs6512246,rs6543040,rs6543062,rs6568431,rs6711959,rs6714710,rs6724539,rs6736735,rs6736752,rs6749470,rs6901662,rs6902386,rs6907501,rs6913937,rs6921176,rs6921527,rs6921649,rs6923419,rs6923608,rs6924535,rs6924807,rs71332122,rs7245797,rs7254346,rs72771985,rs72771990,rs72815665,rs72815666,rs72941692,rs72941693,rs72943409,rs72951131,rs72951139,rs72951140,rs72951143,rs72951144,rs72951160,rs72951170,rs7305527,rs7310321,rs73165259,rs73310340,rs73373553,rs73447818,rs73447876,rs73518741,rs73518744,rs73518769,rs73772586,rs73772589,rs73772590,rs73772591,rs73772592,rs73959784,rs73959786,rs73959787,rs73963107,rs73983035,rs73985490,rs73985491,rs73985494,rs73985495,rs73985496,rs74016060,rs74089999,rs7425883,rs74298290,rs74443603,rs74445980,rs74495591,rs74597039,rs74727463,rs74857720,rs74966697,rs75033473,rs75096652,rs75112135,rs75524051,rs75544281,rs75635363,rs75649504,rs7565744,rs75699372,rs75699629,rs75790961,rs75856310,rs75859409,rs75869159,rs75952684,rs75971583,rs76007623,rs76013534,rs76023434,rs76059124,rs76087170,rs76088726,rs76125945,rs761833,rs76191108,rs76226147,rs76728204,rs76768788,rs76771099,rs76828243,rs76929108,rs76946821,rs76958612,rs77119660,rs77124608,rs77130148,rs77188173,rs77229852,rs77256382,rs77272867,rs77317020,rs77346710,rs77424707,rs77427130,rs77434519,rs77439690,rs77487386,rs7750292,rs77512532,rs7755265,rs7758471,rs7759216,rs7759385,rs77602075,rs77684187,rs7768653,rs7770839,rs7771533,rs77736823,rs77813700,rs77846660,rs77887909,rs77958564,rs77984277,rs78037977,rs78041807,rs78051808,rs78145925,rs78195590,rs78230154,rs78308602,rs78346760,rs78413771,rs78587211,rs78648084,rs78648272,rs78741411,rs78788896,rs78817036,rs78871860,rs78873558,rs78927371,rs78927726,rs78929477,rs79018264,rs79189908,rs79396287,rs79528730,rs79546462,rs79577699,rs79585198,rs79644502,rs79677614,rs79796976,rs79837941,rs79911204,rs79918777,rs7997295,rs80016188,rs80226864,rs80240427,rs80257572,rs80299721,rs80332442,rs8060798,rs8060938,rs8065665,rs811925,rs895437,rs907711,rs9282641,rs9282643,rs929087,rs9320149,rs9320152,rs9372117,rs9373832,rs9384600,rs9386489,rs9398057,rs9398058,rs9398065,rs9398066,rs9464662,rs9464663,rs9480640,rs9480641,rs9480642,rs9486256,rs9486257,rs9486277,rs9486278,rs9486279,rs9486284,rs9486285,rs9508716,rs9551900,rs9908096,rs9928745	BCL6,CD83,CD86,HMGB1,IFNG,IL12RB1,IL4R,JAK3,LGALS9,NCKAP1L,NLRP3,PRDM1,RARA,TBX21,TNFSF18,ZAP70,ZBTB7B
GO Biological Process	GO:0000045	autophagosome assembly	1	0	0	0	6.02074	458.416	2760	0.00412842	0.0248561	3060	0.238998	1	1	1.3464	5.94178	8	54	0.00391965	0.148148	rs1010273,rs10171658,rs10175194,rs10175286,rs10181541,rs10182902,rs10182994,rs10195662,rs10195664,rs10199700,rs10201551,rs10929180,rs10929181,rs10929193,rs10933428,rs10933429,rs10933431,rs10933432,rs11077495,rs111221549,rs111251145,rs111285538,rs111374599,rs111413593,rs111489634,rs111497778,rs111502414,rs111511137,rs11152966,rs111539007,rs111564686,rs111604302,rs111642777,rs111749074,rs111850051,rs111863968,rs111872327,rs111891260,rs111974734,rs112016612,rs112045365,rs112140002,rs112227525,rs112231198,rs112236849,rs112239071,rs112314559,rs112395076,rs112571361,rs112629607,rs112653413,rs112715011,rs112811900,rs112842933,rs112878010,rs112925323,rs112964319,rs113088907,rs113236425,rs113289878,rs113295450,rs113327747,rs113355434,rs113380562,rs113394396,rs113554688,rs113586165,rs113634501,rs113685802,rs113774622,rs113802160,rs113819499,rs113880743,rs113896321,rs113960392,rs113991494,rs114103513,rs114119500,rs114127630,rs114175789,rs114265942,rs114287269,rs114306516,rs114369688,rs114402025,rs114474821,rs114511196,rs114523277,rs114546788,rs114547031,rs114556919,rs114583985,rs114586452,rs114602696,rs114610512,rs114622844,rs114695765,rs114740151,rs114742834,rs114870060,rs114955478,rs114958979,rs114979093,rs115053137,rs115107477,rs115161802,rs115169685,rs115180694,rs115199714,rs115228258,rs115243374,rs115272530,rs115344226,rs115440514,rs115503548,rs115510789,rs115569669,rs115585312,rs115766946,rs115835052,rs115918649,rs115922100,rs115936057,rs115943460,rs115959811,rs115974039,rs115991382,rs116031718,rs116083506,rs116103172,rs116105440,rs116114497,rs116256693,rs116260188,rs116317046,rs116327354,rs116340673,rs116414468,rs116417593,rs116499579,rs116503336,rs116533212,rs116538994,rs116572811,rs116573286,rs11673739,rs11673758,rs11674010,rs11674113,rs11674347,rs11677752,rs116779412,rs11678263,rs116791109,rs117002752,rs117008335,rs117060225,rs117068922,rs117098921,rs117142789,rs117152997,rs117260912,rs117372379,rs117394589,rs117398811,rs117456337,rs11753719,rs11753795,rs117545201,rs11758079,rs11758444,rs11758474,rs117713412,rs117871190,rs11787303,rs117921421,rs118039567,rs118165605,rs11888284,rs11892111,rs11901943,rs11965900,rs12105217,rs12175062,rs12233023,rs12475023,rs12526490,rs12617622,rs12617651,rs12620837,rs12620838,rs12623978,rs12663005,rs12694924,rs12997264,rs13002150,rs13017117,rs13035797,rs13036129,rs13200402,rs13278601,rs13281625,rs13281709,rs13385791,rs13387054,rs13388142,rs1340065,rs13406510,rs13419542,rs13432536,rs13432627,rs137933098,rs137961676,rs138025471,rs138060082,rs138194006,rs138231232,rs138302380,rs138337841,rs138359696,rs138373908,rs138384354,rs138415867,rs138481198,rs138661810,rs138700767,rs138739252,rs138765980,rs138829535,rs138859565,rs138916112,rs138935069,rs138952311,rs138955037,rs138959510,rs138986462,rs138988185,rs138990323,rs139022840,rs139054622,rs139111751,rs139158238,rs139208897,rs139227349,rs139271555,rs139294463,rs139302009,rs139316292,rs139483621,rs139534654,rs139546643,rs139614878,rs139699946,rs139708988,rs139755896,rs139757925,rs139811640,rs139968581,rs139980316,rs140004953,rs140044738,rs140089799,rs140145875,rs140201133,rs140213958,rs140235317,rs140467929,rs140494190,rs140512850,rs140571942,rs140572677,rs140591587,rs140601903,rs140638157,rs140645287,rs140763869,rs140782545,rs140793154,rs140802097,rs141012179,rs141026087,rs141026358,rs141091479,rs141190600,rs141227762,rs141252012,rs141263005,rs141297555,rs141332641,rs141353433,rs141397867,rs141424957,rs141425069,rs141465160,rs141491562,rs141509075,rs141553336,rs141631019,rs141639472,rs141671548,rs141711225,rs141788755,rs141912498,rs141914396,rs142024762,rs142032579,rs142036460,rs142062991,rs142087246,rs142088727,rs142130526,rs142150575,rs142267600,rs142428379,rs142485540,rs142539535,rs142577560,rs142671700,rs142703057,rs142703371,rs142771684,rs142863812,rs142919307,rs142930346,rs142930375,rs142950387,rs142966342,rs142968248,rs142969279,rs142969466,rs143012511,rs143040512,rs143120607,rs143231530,rs143239379,rs143309176,rs143364171,rs143388546,rs143458045,rs143460545,rs143475302,rs143536198,rs143544402,rs143545172,rs143566935,rs143609075,rs143618689,rs143635174,rs143690915,rs143713689,rs143746783,rs143764902,rs143778728,rs143787907,rs143871857,rs143889180,rs143971233,rs143980481,rs143999169,rs144077126,rs144182751,rs144237911,rs144251405,rs144345437,rs144369896,rs144387809,rs144431134,rs144435246,rs144439924,rs144501090,rs144548705,rs144554696,rs144566742,rs144615122,rs144698611,rs144733359,rs144771411,rs144783004,rs144785190,rs144801508,rs144882873,rs144914487,rs144917423,rs144931541,rs144976285,rs144981210,rs145004143,rs145098142,rs145139661,rs145178373,rs145234381,rs145256765,rs145270249,rs145270714,rs145320734,rs145330887,rs145406241,rs145505975,rs145571903,rs145576046,rs145599545,rs145748379,rs145761310,rs145793221,rs145793252,rs145824840,rs145830771,rs145873553,rs145898154,rs145914804,rs145998237,rs145998967,rs146002464,rs146082435,rs146082475,rs146120822,rs146124708,rs146132275,rs146203233,rs146203359,rs146216798,rs146321489,rs146436151,rs146471801,rs146503515,rs146539196,rs146557915,rs146558730,rs146567343,rs146578168,rs146601613,rs146676986,rs146689221,rs146697365,rs146741135,rs146747864,rs146780429,rs146798829,rs146800428,rs146816224,rs146817272,rs146871767,rs146938087,rs146972646,rs147138760,rs147141729,rs147209169,rs147212349,rs147221140,rs147248197,rs147316546,rs147422126,rs147433557,rs147505370,rs147527637,rs147537582,rs147576661,rs147625458,rs147791788,rs147835841,rs147897750,rs147941097,rs148048313,rs148098369,rs148102166,rs148109377,rs148119024,rs148152421,rs148209421,rs148272222,rs148294173,rs148310603,rs148387255,rs148412203,rs148428702,rs148463103,rs148516319,rs148637284,rs148795367,rs148802871,rs148814824,rs148849507,rs148973082,rs148973480,rs149024185,rs149076544,rs149088075,rs149120164,rs149130511,rs149166498,rs149173324,rs149181581,rs149192762,rs149285993,rs149301288,rs149335292,rs149345655,rs149442162,rs149494847,rs149496877,rs149503126,rs149505075,rs149556668,rs149566395,rs149583384,rs149662971,rs149829075,rs149875817,rs149903129,rs149936245,rs149944463,rs150085418,rs150104940,rs150258645,rs150294426,rs150332206,rs150347045,rs150409285,rs150453176,rs150472014,rs150490236,rs150562144,rs150581510,rs150614592,rs150720903,rs150736244,rs150807238,rs150818759,rs150841304,rs150927253,rs150950920,rs150960527,rs150995481,rs151108492,rs151119295,rs151162420,rs151163543,rs151171484,rs151198509,rs151258261,rs151260286,rs151271817,rs17066584,rs17066588,rs180724947,rs180735088,rs180741169,rs180764165,rs180771506,rs180780414,rs180884762,rs180916443,rs180925678,rs181032104,rs181049170,rs181106557,rs181118219,rs181235673,rs181242072,rs181263916,rs181306232,rs181407253,rs181441988,rs181510829,rs181571106,rs181580678,rs181726415,rs181835633,rs181850601,rs181855122,rs181864830,rs181874098,rs181877937,rs181886158,rs181894034,rs181898406,rs181988926,rs182058167,rs182102028,rs182166600,rs182167743,rs182223656,rs182255204,rs182326533,rs182347309,rs182364467,rs182391964,rs182433676,rs182466784,rs182506538,rs182592748,rs182633964,rs182638922,rs182639693,rs182652710,rs182670442,rs182671437,rs182681623,rs182697381,rs182769682,rs182775633,rs182784391,rs182791720,rs182800519,rs182809535,rs182879389,rs182887336,rs182920804,rs183184681,rs183230289,rs183235262,rs183283379,rs183293594,rs183302770,rs183309444,rs183318039,rs183402695,rs183404975,rs183414710,rs183462802,rs183492905,rs183553725,rs183614547,rs183636984,rs183648470,rs183661678,rs183679967,rs183713231,rs183725489,rs183745012,rs183766263,rs183783348,rs183807189,rs183843870,rs183865236,rs183888894,rs184022611,rs184119539,rs184125114,rs184135675,rs184210381,rs184297638,rs184305534,rs184402985,rs184420173,rs184434765,rs184540541,rs184562428,rs184572669,rs184599343,rs184656753,rs184705471,rs184732869,rs184733272,rs184737556,rs184795888,rs184919740,rs184991595,rs185015199,rs185017450,rs185056973,rs185078152,rs185090207,rs185115504,rs185224436,rs185256742,rs185263903,rs185361680,rs185380473,rs185386726,rs185505955,rs185588995,rs185623471,rs185665501,rs185684155,rs185707655,rs185719467,rs185775622,rs185780354,rs185791604,rs185822352,rs185904442,rs186014148,rs186033994,rs186074013,rs186087176,rs186134643,rs186139604,rs186151274,rs186153504,rs186170059,rs186194007,rs186226966,rs186331394,rs186397575,rs186406486,rs186470249,rs186555687,rs186564499,rs186567614,rs186601569,rs186614526,rs186631946,rs186695674,rs186696135,rs186745433,rs186746902,rs186754678,rs186802032,rs186903056,rs186983158,rs187033728,rs187071327,rs187142195,rs187190544,rs187223883,rs187249118,rs187317861,rs187319092,rs187321032,rs187323362,rs187334334,rs187395269,rs187399461,rs187418628,rs187457991,rs187479760,rs187492123,rs187662629,rs187764936,rs187779164,rs187781138,rs187813089,rs187821308,rs187868440,rs187885375,rs187933312,rs187995005,rs188055194,rs188067689,rs188111429,rs188157113,rs188263284,rs188273606,rs188280426,rs188292558,rs188293525,rs188319878,rs1883230,rs188432551,rs188455549,rs188476219,rs188539861,rs188558188,rs188609640,rs188614685,rs188636733,rs188649309,rs188653879,rs188660299,rs188666179,rs188692393,rs188767560,rs188779080,rs188808783,rs188879003,rs188906206,rs188918175,rs188921068,rs188939874,rs189029492,rs189043122,rs189068176,rs189090047,rs189104390,rs189123848,rs189166847,rs189185192,rs189189407,rs189204623,rs189280055,rs189351787,rs189387284,rs189415017,rs189438484,rs189492901,rs189559850,rs189577095,rs189581127,rs189606622,rs189612542,rs189638839,rs189733346,rs189841789,rs189845643,rs189853233,rs189880667,rs189883753,rs189911201,rs189915725,rs189928362,rs189940780,rs189982470,rs189992347,rs190010729,rs190095701,rs190151326,rs190170046,rs190232310,rs190236570,rs190319986,rs190325924,rs190334403,rs190340341,rs190354150,rs190433650,rs190481703,rs190538877,rs190571147,rs190596999,rs190630198,rs190638375,rs190730343,rs190795794,rs190803481,rs190851198,rs190921980,rs191015414,rs191086668,rs191108411,rs191119282,rs191123580,rs191127383,rs191211086,rs191234606,rs191395811,rs191410260,rs191432227,rs191456685,rs191474165,rs191480145,rs191519037,rs191539625,rs191551768,rs191604840,rs191630003,rs191675088,rs191734699,rs191753270,rs191754899,rs191755863,rs191756618,rs191768124,rs191994274,rs192015053,rs192117390,rs192187990,rs192199880,rs192203177,rs192218267,rs192221338,rs192327571,rs192336444,rs192351976,rs192381645,rs192386965,rs192399222,rs192496302,rs192543740,rs192570655,rs192581106,rs192584661,rs192585663,rs192587057,rs192640448,rs192702865,rs192733758,rs192833492,rs192840473,rs192865026,rs192875244,rs192908756,rs192936221,rs192967659,rs192981756,rs192998139,rs193045107,rs193057584,rs193108175,rs193188722,rs193195830,rs193203110,rs193231908,rs193252543,rs193268360,rs1934593,rs1984224,rs1985899,rs199782858,rs199982763,rs199996082,rs200039491,rs200049357,rs200287817,rs200326607,rs200590687,rs200822228,rs201024755,rs201375044,rs201380638,rs201512476,rs201535931,rs201672270,rs201834594,rs201957181,rs202200155,rs2076060,rs2179175,rs2185379,rs28605384,rs28649756,rs34270852,rs34289240,rs34370170,rs34622269,rs35310041,rs35350746,rs35481789,rs35954034,rs367573477,rs367633457,rs367849184,rs367855102,rs368074091,rs368161850,rs368400789,rs368735986,rs369020859,rs369227595,rs369773576,rs369842932,rs369949394,rs370270794,rs370360422,rs370375606,rs370486571,rs370524402,rs370583252,rs370695030,rs370797894,rs371177295,rs371233477,rs371407359,rs371417128,rs371587704,rs371702526,rs371796062,rs371974347,rs372265314,rs372320184,rs372349144,rs372366112,rs372669330,rs372762124,rs372836043,rs373164594,rs373305936,rs373306002,rs373334998,rs373389506,rs373585144,rs373640518,rs373847038,rs373871855,rs374153419,rs374158676,rs374502041,rs374751782,rs3747786,rs374832683,rs375000655,rs375035058,rs375059113,rs375471063,rs375513240,rs375651894,rs375776174,rs376657890,rs376664234,rs376684920,rs376986973,rs377044667,rs377077931,rs377234571,rs377396843,rs377483643,rs377571551,rs377689006,rs377730241,rs377730699,rs3890556,rs3922950,rs3935583,rs3935584,rs4073363,rs4075111,rs4075305,rs4075306,rs4078396,rs41292414,rs4246650,rs4257390,rs4260233,rs4284829,rs4315512,rs4335931,rs4335936,rs4353640,rs4356648,rs4383322,rs4430948,rs4439944,rs4566354,rs4581888,rs4586623,rs4594431,rs4597514,rs4603757,rs4735340,rs478295,rs486522,rs493315,rs4945743,rs4946723,rs4946724,rs4946725,rs4946726,rs4946727,rs4946728,rs4973063,rs4973064,rs4973065,rs4973599,rs4973608,rs4973609,rs5021550,rs507532,rs527247983,rs527248033,rs527278120,rs527297561,rs527297962,rs527355960,rs527361241,rs527388280,rs527407593,rs527467558,rs527584956,rs527595087,rs527651959,rs527665232,rs527763832,rs527775473,rs527802413,rs527852613,rs527858482,rs527873548,rs527905629,rs527912086,rs527994553,rs528005665,rs528008314,rs528115454,rs528164871,rs528170883,rs528174088,rs528208375,rs528226338,rs528285463,rs528321917,rs528344013,rs528345388,rs528348760,rs528355903,rs528399826,rs528460135,rs528491909,rs528511398,rs528518180,rs528595925,rs528612787,rs528626158,rs528641197,rs528663644,rs528689444,rs528735730,rs528737556,rs528798474,rs528854860,rs528891178,rs528967087,rs529025464,rs529033356,rs529062237,rs529104722,rs529129503,rs529162570,rs529216086,rs529341342,rs529353444,rs529357708,rs529534495,rs529543155,rs529577525,rs529632195,rs529634246,rs529762799,rs529763028,rs529804476,rs529852130,rs529886410,rs529998032,rs530002177,rs530009595,rs530035657,rs530074357,rs530133576,rs530134914,rs530156779,rs530162199,rs530213564,rs530239,rs530247626,rs530286321,rs530316839,rs530396819,rs530449463,rs530515773,rs530526501,rs530528585,rs530589137,rs530601644,rs530638042,rs530639497,rs530709574,rs530774133,rs530775089,rs530781015,rs530785951,rs530786036,rs530844953,rs530872044,rs530886780,rs530917148,rs530980407,rs531078517,rs531107855,rs531146912,rs531183161,rs531221216,rs531292931,rs531298802,rs531310001,rs531313509,rs531351808,rs531354344,rs531372823,rs531394943,rs531488985,rs531504430,rs531524788,rs531576061,rs531646751,rs531677008,rs531699905,rs531707133,rs531710645,rs531756665,rs531901930,rs531962252,rs531970838,rs532037693,rs532039045,rs532050740,rs532082727,rs532114772,rs532125258,rs532210833,rs532251646,rs532267996,rs532282776,rs532359687,rs532380195,rs532386500,rs532457525,rs532469165,rs532493784,rs532511607,rs532513516,rs532525578,rs532553137,rs532628312,rs532648056,rs532667541,rs532682586,rs532711151,rs532770830,rs532775561,rs532814964,rs532824489,rs532834842,rs532856021,rs532883572,rs532887398,rs532903446,rs532932516,rs532953194,rs532961709,rs533044058,rs533056751,rs533068512,rs533092071,rs533128931,rs533158476,rs533194250,rs533216016,rs533263435,rs533265206,rs533364746,rs533457850,rs533517317,rs533535634,rs533553008,rs533590296,rs533612048,rs533622651,rs533764667,rs533835973,rs533919223,rs534026281,rs534036483,rs534157778,rs534186650,rs534240216,rs534245713,rs534305881,rs534341485,rs534486737,rs534524461,rs534556986,rs534650887,rs534652948,rs534681219,rs534682798,rs534683677,rs534683991,rs534704500,rs534710239,rs534713247,rs534720534,rs534763315,rs534798641,rs534863396,rs534864745,rs534874888,rs534987252,rs535052032,rs535097041,rs535129458,rs535148049,rs535187052,rs535323178,rs535414361,rs535473974,rs535490,rs535528473,rs535536035,rs535592074,rs535596435,rs535598537,rs535674819,rs535694520,rs535738474,rs535780,rs535798992,rs535819290,rs535861736,rs535898426,rs535905992,rs535941139,rs535968527,rs535992534,rs536006531,rs536028021,rs536040378,rs536155358,rs536157756,rs536189708,rs536226062,rs536273176,rs536325306,rs536351126,rs536351426,rs536406867,rs536528265,rs536537766,rs536549890,rs536636715,rs536644631,rs536663449,rs536699930,rs536718994,rs536729113,rs536730185,rs536806505,rs536942000,rs536977782,rs536997520,rs537005374,rs537017282,rs537033625,rs537059468,rs537110326,rs537134758,rs537138236,rs537202502,rs537217045,rs537270690,rs537331667,rs537367065,rs537393014,rs537409096,rs537454683,rs537465112,rs537466994,rs537477696,rs537483900,rs537664550,rs537702181,rs537720957,rs537735179,rs537811236,rs537824043,rs537864042,rs537868430,rs537887145,rs537887438,rs537928795,rs537936947,rs537970208,rs537991360,rs538023987,rs538208015,rs538269436,rs538335775,rs538346554,rs538385624,rs538402497,rs538412607,rs538465597,rs538552359,rs538600509,rs538625614,rs538634007,rs538676960,rs538736777,rs538747095,rs538880077,rs538880651,rs538896908,rs538954166,rs538987759,rs539031815,rs539092766,rs539096623,rs539115439,rs539115966,rs539162763,rs539174583,rs539176573,rs539221273,rs539242611,rs539279536,rs539315852,rs539352034,rs539360075,rs539400853,rs539423440,rs539501837,rs539524754,rs539586349,rs539715555,rs539763341,rs539779833,rs539800744,rs539810398,rs539819242,rs539906452,rs539920625,rs539996080,rs539999836,rs540086263,rs540150856,rs540169227,rs540249336,rs540290389,rs540324779,rs540411390,rs540468938,rs540553831,rs540567892,rs540580065,rs540627994,rs540658492,rs540694452,rs540698819,rs540702491,rs540776140,rs540827335,rs540835437,rs540842774,rs540917591,rs540949676,rs541037110,rs541139341,rs541154855,rs541186311,rs541217,rs541249769,rs541271927,rs541384165,rs541421953,rs541443038,rs541469197,rs541493916,rs541502325,rs541525632,rs541610124,rs541630992,rs541651843,rs541677388,rs541690087,rs541741865,rs541812722,rs541833094,rs541872180,rs541874985,rs541893349,rs541951207,rs542030104,rs542058660,rs542064505,rs542079794,rs542172989,rs542186446,rs542188587,rs542226445,rs542228277,rs542231500,rs542237624,rs542250672,rs542269737,rs542300222,rs542339290,rs542365937,rs542384436,rs542403430,rs542405709,rs542437164,rs542518092,rs542519813,rs542538494,rs542551556,rs542583907,rs542632447,rs542644249,rs542662691,rs542681844,rs542780444,rs542828763,rs542868403,rs542873219,rs542931440,rs542956584,rs543002379,rs543029075,rs543091748,rs543140308,rs543146834,rs543178840,rs543270559,rs543413202,rs543414712,rs543418816,rs543436182,rs543457040,rs543477520,rs543665981,rs543718424,rs543753425,rs543767866,rs543775055,rs543779152,rs543817869,rs543827948,rs543896986,rs543934583,rs543954097,rs543992280,rs543992868,rs544001713,rs544137945,rs544224282,rs544274804,rs544282395,rs544338284,rs544346824,rs544434573,rs544484561,rs544504395,rs544541290,rs544591869,rs544608128,rs544617711,rs544730224,rs544744560,rs544798338,rs544805965,rs544807232,rs544821450,rs544856764,rs544878224,rs544893661,rs544992810,rs544993211,rs545025915,rs545046449,rs545050035,rs545118263,rs545128851,rs545130266,rs545134801,rs545140430,rs545196009,rs545232881,rs545280719,rs545313608,rs545406386,rs545467198,rs545540060,rs545558085,rs545559719,rs545595616,rs545612470,rs545619409,rs545686251,rs545708723,rs545751348,rs545827068,rs545876377,rs545883729,rs545896538,rs545898853,rs545983572,rs546021573,rs546134853,rs546179210,rs546189995,rs546248970,rs546251809,rs546266417,rs546270977,rs546288801,rs546371893,rs546376613,rs546423333,rs546439635,rs546443854,rs546461923,rs546497291,rs546546556,rs546560667,rs546561115,rs546608861,rs546622680,rs546670794,rs546673396,rs546746678,rs546758133,rs546783405,rs546809970,rs546845413,rs546874135,rs546886004,rs546911820,rs546963254,rs546979884,rs546986269,rs547007874,rs547022876,rs547052829,rs547057,rs547087589,rs547123112,rs547131696,rs547256064,rs547268887,rs547322063,rs547341559,rs547407003,rs547494610,rs547505893,rs547574346,rs547580848,rs547584026,rs547590642,rs547724381,rs547733782,rs547785526,rs547795957,rs547806781,rs547857968,rs547932660,rs547954967,rs547955895,rs547968494,rs547982024,rs547996043,rs548038011,rs548066450,rs548129708,rs548158508,rs548172622,rs548209418,rs548218301,rs548270372,rs548377661,rs548382424,rs548435065,rs548489075,rs548489877,rs548504519,rs548596862,rs548617362,rs548734329,rs548759906,rs548764812,rs548778084,rs548781146,rs548795833,rs548823425,rs548825540,rs548869060,rs548942861,rs548973835,rs549003746,rs549006662,rs549017360,rs549092328,rs549118871,rs549166821,rs549169336,rs549184922,rs549219666,rs549219722,rs549221430,rs549230480,rs549308000,rs549332020,rs549347514,rs549396904,rs549428172,rs549457017,rs549482326,rs549524892,rs549575941,rs549629580,rs549775918,rs549784873,rs549811596,rs549818351,rs549940904,rs549941447,rs549981913,rs550029335,rs550120498,rs550134493,rs550136550,rs550172844,rs550207518,rs550261246,rs550316311,rs550494278,rs550564837,rs550572387,rs550585456,rs550624005,rs550624468,rs550661603,rs550687806,rs550745381,rs550748233,rs550757552,rs550793631,rs550811356,rs550849334,rs550888357,rs550910703,rs551016064,rs551020417,rs551030331,rs551108588,rs551116765,rs551159946,rs551308068,rs551353532,rs551398554,rs551461446,rs551528302,rs551554018,rs551565121,rs551570076,rs551585233,rs551598536,rs551722111,rs551758013,rs551761007,rs551846914,rs551860018,rs551870310,rs551889041,rs551951398,rs551961625,rs551962629,rs552016782,rs552079664,rs552104157,rs552170222,rs552171793,rs552225560,rs552249246,rs552378199,rs552379576,rs552483014,rs552486749,rs552494352,rs552498727,rs552513470,rs552521039,rs552541024,rs552597354,rs552599200,rs552610321,rs552611763,rs552673594,rs552814800,rs552898784,rs552898883,rs552916081,rs552942080,rs552966245,rs553020980,rs553083313,rs553088794,rs553101272,rs553104260,rs553128700,rs553172812,rs553263534,rs553292331,rs553326893,rs553341382,rs553350023,rs553363968,rs553366470,rs553373799,rs553402813,rs553488064,rs553496258,rs553539453,rs553556355,rs553567205,rs553626885,rs553647771,rs553691332,rs553693839,rs553723326,rs553745380,rs553763652,rs553767379,rs553877012,rs553897805,rs553998209,rs554136823,rs554143581,rs554147377,rs554167365,rs554270588,rs554292113,rs554294722,rs554342003,rs554403456,rs554450927,rs554488393,rs554545094,rs554567109,rs554574443,rs554615368,rs554654184,rs554680268,rs554700429,rs554729029,rs554782824,rs554836343,rs554838057,rs554843041,rs554869529,rs554933034,rs555011595,rs555168062,rs555168675,rs555174653,rs555183305,rs555201109,rs555230720,rs555231859,rs555253099,rs555308072,rs555377270,rs555410037,rs555465341,rs555522684,rs555530376,rs555603181,rs555608238,rs555648958,rs555682857,rs555754023,rs555758198,rs555781213,rs555800253,rs555804119,rs555931636,rs555991112,rs556058719,rs556061215,rs556078934,rs556086648,rs556191871,rs556264554,rs556313786,rs556322359,rs556323751,rs556388390,rs556450819,rs556460924,rs556498078,rs556500688,rs556605230,rs556607859,rs556636831,rs556666399,rs556794223,rs556805983,rs556869596,rs556893257,rs556925478,rs556925655,rs556929789,rs557033073,rs557040212,rs557142380,rs557144307,rs557147001,rs557188740,rs557192941,rs557256258,rs557256766,rs557281194,rs557282766,rs557351147,rs557356212,rs557424927,rs557449245,rs55749303,rs557558168,rs557584366,rs557618033,rs557683640,rs557689818,rs55771397,rs557726037,rs557775376,rs557852698,rs558003480,rs558029358,rs558043523,rs558053297,rs558067285,rs558119998,rs558133966,rs55816734,rs558184586,rs558188327,rs558206898,rs558210411,rs55827216,rs558319860,rs558321152,rs558336790,rs558371803,rs558404161,rs558424086,rs558450392,rs558499153,rs558569367,rs558578522,rs558605255,rs558664809,rs558714572,rs558726524,rs558727879,rs558837081,rs558860356,rs558864866,rs558927938,rs558985902,rs559033714,rs559041914,rs559068644,rs559073352,rs559131657,rs559135288,rs559203844,rs55927843,rs559295866,rs559361647,rs559392226,rs559438690,rs559444791,rs559489997,rs559525696,rs559542567,rs559612967,rs559696191,rs559715151,rs559730295,rs559752086,rs559834910,rs559944261,rs559947837,rs559981261,rs560015462,rs560035492,rs560145959,rs560163202,rs560239273,rs560278557,rs560388189,rs560436403,rs560457310,rs560478704,rs560505948,rs560510955,rs560535574,rs560540777,rs560568592,rs560581420,rs560607253,rs56065581,rs560702860,rs560708080,rs560708313,rs560724655,rs560725324,rs56076242,rs560785339,rs560789799,rs560891677,rs560938290,rs561003951,rs561011121,rs561071760,rs561073003,rs561077382,rs561079418,rs561099916,rs561102692,rs561118159,rs561165646,rs561169902,rs561174725,rs561196025,rs561208218,rs561301303,rs561333409,rs561354527,rs561363920,rs561406743,rs561419254,rs561475830,rs561477827,rs561509432,rs56152518,rs561526713,rs561566748,rs561585712,rs56159726,rs561621834,rs561633161,rs561638361,rs561703237,rs561715829,rs561765697,rs561806986,rs561820713,rs561869028,rs561941230,rs561962994,rs561979221,rs561986759,rs561987361,rs561989744,rs562001869,rs562074807,rs562089600,rs562098684,rs562134944,rs562275787,rs562339711,rs562339726,rs562371592,rs562387297,rs562400151,rs562448975,rs562493214,rs562493743,rs562506485,rs562578219,rs562625331,rs562694801,rs56273375,rs562743698,rs562749744,rs562752947,rs562765909,rs562772338,rs562773977,rs562851416,rs562888902,rs562892468,rs562894741,rs562908287,rs562912095,rs562941950,rs562942714,rs563071705,rs563086031,rs563093188,rs563103397,rs563176253,rs563202023,rs563209483,rs563233713,rs563254478,rs563314983,rs563343233,rs563392878,rs563410237,rs563421308,rs563469151,rs563469893,rs56359974,rs563608123,rs563628301,rs563729599,rs563741364,rs56383176,rs563953670,rs563993955,rs564027195,rs56404114,rs564049905,rs564097442,rs564113062,rs564162766,rs564232863,rs564295147,rs564312658,rs564384941,rs564466036,rs564510685,rs564512231,rs564542821,rs564565522,rs564586747,rs564604580,rs564694771,rs564734043,rs564792928,rs564795685,rs564847819,rs564933860,rs564936270,rs564956886,rs564998653,rs565020991,rs565034003,rs565099990,rs565113761,rs565125588,rs565142251,rs565206808,rs565210928,rs565271971,rs565346208,rs565381947,rs565394603,rs565439337,rs565455956,rs565466519,rs565585273,rs565590103,rs565619755,rs565662131,rs565690040,rs565792467,rs565813625,rs565842912,rs565868577,rs565895117,rs565912407,rs565965311,rs566010187,rs566038479,rs566041420,rs566042043,rs566130197,rs566147990,rs566159429,rs566166642,rs566169388,rs566206294,rs566298038,rs566355402,rs566437908,rs566439605,rs566440666,rs566445508,rs566453877,rs566554367,rs566622210,rs566637458,rs566668093,rs566721336,rs566776414,rs566810476,rs566821095,rs566835662,rs566838154,rs566912019,rs566924976,rs566968574,rs566986686,rs567005156,rs567029725,rs567092380,rs567116225,rs567132038,rs567146179,rs567146535,rs567196835,rs567234325,rs567249409,rs567307296,rs567316563,rs567318218,rs567386538,rs567387761,rs567404658,rs56744182,rs567447855,rs567542346,rs567562256,rs567566539,rs567574783,rs567578188,rs567578513,rs567612504,rs567658102,rs567673408,rs567721723,rs567758980,rs567781374,rs567826,rs567828464,rs567885018,rs567907936,rs567913784,rs567958235,rs567976218,rs568025680,rs568089328,rs568114907,rs568141830,rs568168092,rs568169927,rs568285243,rs568339969,rs568361518,rs568379369,rs568423793,rs568511365,rs568523900,rs568536310,rs568590153,rs568614522,rs568662607,rs568692447,rs568701304,rs568755170,rs568756072,rs568762894,rs568769901,rs568785909,rs568830232,rs568833393,rs568849109,rs56886418,rs568890282,rs568918674,rs568986999,rs568994223,rs568997560,rs569007846,rs569063842,rs569088304,rs569100527,rs569126947,rs569146382,rs569148105,rs569173112,rs569187968,rs569200770,rs56924111,rs569250456,rs569315101,rs569317309,rs569325242,rs569337781,rs569340799,rs569391392,rs569423566,rs569432816,rs569459401,rs569486417,rs569570439,rs569587978,rs569647797,rs569714395,rs569714898,rs569762460,rs569836015,rs569884583,rs569902896,rs570000246,rs570047953,rs570121913,rs570181455,rs570189003,rs570271200,rs570326930,rs570384495,rs570405693,rs570438676,rs570447677,rs570458347,rs570471797,rs570492903,rs570516273,rs570541471,rs570554209,rs570698243,rs570734759,rs570812195,rs570817344,rs570885708,rs570948544,rs570984944,rs571046983,rs571061868,rs571110150,rs571116043,rs571146816,rs571151459,rs571187501,rs571250269,rs571325536,rs571379475,rs571502704,rs571552643,rs571558214,rs571613500,rs571630710,rs571679175,rs571724475,rs571748032,rs571749705,rs571808038,rs571932312,rs572026240,rs572108120,rs572112178,rs572165501,rs572191500,rs572198967,rs572233387,rs572298949,rs572308983,rs572362704,rs572362853,rs572398219,rs572447552,rs572467569,rs572509739,rs572512800,rs572531609,rs572597476,rs572609801,rs572613919,rs572700815,rs572708811,rs572750549,rs572765843,rs572774743,rs572789393,rs572818222,rs572828270,rs572872942,rs572898319,rs572980670,rs572990240,rs573014394,rs573044710,rs573078951,rs573141467,rs573189756,rs573208910,rs573224081,rs573242100,rs573323514,rs573324984,rs573335161,rs573396067,rs573438520,rs573445757,rs573445779,rs573458931,rs573522133,rs573525560,rs573652703,rs573710219,rs57371118,rs573715218,rs573728818,rs573746256,rs573864368,rs573869,rs573872989,rs573969371,rs573988006,rs574005595,rs574013895,rs574073232,rs574130566,rs574133243,rs574171483,rs574213635,rs574261205,rs574339160,rs574410392,rs574416428,rs574473488,rs574483406,rs574517192,rs574611529,rs574680729,rs574694519,rs574707628,rs574708278,rs574793190,rs574804227,rs574820766,rs574866098,rs574921440,rs574923152,rs574928039,rs574934784,rs574991945,rs575141151,rs575168149,rs575170277,rs575172161,rs575184930,rs575241224,rs575308701,rs575379336,rs575390522,rs575407497,rs575436696,rs575444203,rs575447737,rs575506377,rs575570221,rs575606525,rs575692233,rs575707078,rs575717290,rs575723093,rs575736869,rs575767335,rs575824058,rs575829643,rs575834723,rs575902221,rs575918122,rs576080033,rs576164687,rs576183946,rs576185702,rs576213529,rs576226871,rs576273337,rs576296681,rs576392796,rs576440265,rs576476415,rs576697060,rs576727757,rs576743618,rs576781020,rs576802754,rs576804596,rs576814341,rs576884694,rs576941927,rs576964362,rs577042971,rs577120483,rs577134375,rs577243609,rs577248633,rs577276912,rs577278873,rs577396491,rs577404298,rs577409271,rs577466673,rs577531415,rs577599352,rs577605210,rs577625883,rs577645213,rs577704889,rs577778337,rs577801358,rs577859021,rs577871563,rs577908028,rs577941544,rs577951883,rs577996981,rs578034159,rs578069550,rs578097664,rs578121843,rs578137486,rs578151022,rs578166589,rs578167674,rs578201882,rs578213793,rs578653,rs57905758,rs58396443,rs58480585,rs58550282,rs58913593,rs58926232,rs59397833,rs59435177,rs59721961,rs60178340,rs60486020,rs60697246,rs61351720,rs61487211,rs61581043,rs61644033,rs61672111,rs6437087,rs6437088,rs6437091,rs6437092,rs6437093,rs6437094,rs6437095,rs6437096,rs6437097,rs6568431,rs6605277,rs66493939,rs66905949,rs6704675,rs6704948,rs6705834,rs6708049,rs6708745,rs6712404,rs6712466,rs6712973,rs6715767,rs6715810,rs6717732,rs6717971,rs6721932,rs6722679,rs6725722,rs6731994,rs6734548,rs6746738,rs6746785,rs6747425,rs6750656,rs6756729,rs67588496,rs6759488,rs6759511,rs68147208,rs6901662,rs6902386,rs6921176,rs6921527,rs6921649,rs6923419,rs6923608,rs6924535,rs70958385,rs70958386,rs70958387,rs71421678,rs72835855,rs72941692,rs72941693,rs72943409,rs72970196,rs72972205,rs72982218,rs72982221,rs72982225,rs72982227,rs72982230,rs72982235,rs72982236,rs72982239,rs72982242,rs72982244,rs72982255,rs72984219,rs72984238,rs72984262,rs72984266,rs72984271,rs72984274,rs72986205,rs73094949,rs73094951,rs73094968,rs73094970,rs73094978,rs73094980,rs73094983,rs73094987,rs73094988,rs73101514,rs73101521,rs73101525,rs73101550,rs73101569,rs73105545,rs73518741,rs73518744,rs73518769,rs73772586,rs73772589,rs73772590,rs73772591,rs73772592,rs73996004,rs73996021,rs73996022,rs73996023,rs73996024,rs73996025,rs73996039,rs73996040,rs73998437,rs73998438,rs7421448,rs7425956,rs74269688,rs74298290,rs74437190,rs74444807,rs74492598,rs74530494,rs74602155,rs74645168,rs74661760,rs74689258,rs74727463,rs74857720,rs74979172,rs75008620,rs75033473,rs75276944,rs75391788,rs7558417,rs75590954,rs75635363,rs7566856,rs7567663,rs7569598,rs7570320,rs7570656,rs75736593,rs75738018,rs7576582,rs7581229,rs7583176,rs7583618,rs75859409,rs75880280,rs7589369,rs7590141,rs7594542,rs75952684,rs7597516,rs7598195,rs76007623,rs76013534,rs7601830,rs7602833,rs7602877,rs76063896,rs7606583,rs7607736,rs7608422,rs76088726,rs76136362,rs76251194,rs76269059,rs76315788,rs76409964,rs76591378,rs76710478,rs76736656,rs76787961,rs76828243,rs76880823,rs76999017,rs77076292,rs77089222,rs77119660,rs77124608,rs77188173,rs77209705,rs77256382,rs77317020,rs77361564,rs77431417,rs77431459,rs77434519,rs77487386,rs7755265,rs7758471,rs7759216,rs7759385,rs7768653,rs77813700,rs77826535,rs77827509,rs77846660,rs77848417,rs77873359,rs77924965,rs78088250,rs78195590,rs78308602,rs78309527,rs78346760,rs78422826,rs78453929,rs78579916,rs78648084,rs78788896,rs78858027,rs78871860,rs78927371,rs78927726,rs78931617,rs78933842,rs79018264,rs79118474,rs79132182,rs79189908,rs79298875,rs79340715,rs79372448,rs79396287,rs79411488,rs79427794,rs79550752,rs79633276,rs79635460,rs79639727,rs79644502,rs79795989,rs79884396,rs79898355,rs79918777,rs79974003,rs80016188,rs80028087,rs80146450,rs80176476,rs80235131,rs80257572,rs80299721,rs80332442,rs811925,rs896846,rs896847,rs9320149,rs9320152,rs9373832,rs9384600,rs9398065,rs9398066,rs9480640,rs9480641,rs9480642,rs9486277,rs9486278,rs9486279,rs9486284,rs9486285,rs9679425,rs9750891,rs9752615	ATG16L1,ATG16L2,ATG5,EMC6,GABARAPL1,NSFL1C,TP53INP1,WIPI1
GO Biological Process	GO:1905037	autophagosome organization	1	0	0	0	5.91882	466.31	2760	0.00419951	0.0248561	3295	0.287604	1	1	1.27554	6.27187	8	57	0.00391965	0.140351	rs1010273,rs10171658,rs10175194,rs10175286,rs10181541,rs10182902,rs10182994,rs10195662,rs10195664,rs10199700,rs10201551,rs10929180,rs10929181,rs10929193,rs10933428,rs10933429,rs10933431,rs10933432,rs11077495,rs111221549,rs111251145,rs111285538,rs111374599,rs111413593,rs111489634,rs111497778,rs111502414,rs111511137,rs11152966,rs111539007,rs111564686,rs111604302,rs111642777,rs111749074,rs111850051,rs111863968,rs111872327,rs111891260,rs111974734,rs112016612,rs112045365,rs112140002,rs112227525,rs112231198,rs112236849,rs112239071,rs112314559,rs112395076,rs112571361,rs112629607,rs112653413,rs112715011,rs112811900,rs112842933,rs112878010,rs112925323,rs112964319,rs113088907,rs113236425,rs113289878,rs113295450,rs113327747,rs113355434,rs113380562,rs113394396,rs113554688,rs113586165,rs113634501,rs113685802,rs113774622,rs113802160,rs113819499,rs113880743,rs113896321,rs113960392,rs113991494,rs114103513,rs114119500,rs114127630,rs114175789,rs114265942,rs114287269,rs114306516,rs114369688,rs114402025,rs114474821,rs114511196,rs114523277,rs114546788,rs114547031,rs114556919,rs114583985,rs114586452,rs114602696,rs114610512,rs114622844,rs114695765,rs114740151,rs114742834,rs114870060,rs114955478,rs114958979,rs114979093,rs115053137,rs115107477,rs115161802,rs115169685,rs115180694,rs115199714,rs115228258,rs115243374,rs115272530,rs115344226,rs115440514,rs115503548,rs115510789,rs115569669,rs115585312,rs115766946,rs115835052,rs115918649,rs115922100,rs115936057,rs115943460,rs115959811,rs115974039,rs115991382,rs116031718,rs116083506,rs116103172,rs116105440,rs116114497,rs116256693,rs116260188,rs116317046,rs116327354,rs116340673,rs116414468,rs116417593,rs116499579,rs116503336,rs116533212,rs116538994,rs116572811,rs116573286,rs11673739,rs11673758,rs11674010,rs11674113,rs11674347,rs11677752,rs116779412,rs11678263,rs116791109,rs117002752,rs117008335,rs117060225,rs117068922,rs117098921,rs117142789,rs117152997,rs117260912,rs117372379,rs117394589,rs117398811,rs117456337,rs11753719,rs11753795,rs117545201,rs11758079,rs11758444,rs11758474,rs117713412,rs117871190,rs11787303,rs117921421,rs118039567,rs118165605,rs11888284,rs11892111,rs11901943,rs11965900,rs12105217,rs12175062,rs12233023,rs12475023,rs12526490,rs12617622,rs12617651,rs12620837,rs12620838,rs12623978,rs12663005,rs12694924,rs12997264,rs13002150,rs13017117,rs13035797,rs13036129,rs13200402,rs13278601,rs13281625,rs13281709,rs13385791,rs13387054,rs13388142,rs1340065,rs13406510,rs13419542,rs13432536,rs13432627,rs137933098,rs137961676,rs138025471,rs138060082,rs138194006,rs138231232,rs138302380,rs138337841,rs138359696,rs138373908,rs138384354,rs138415867,rs138481198,rs138661810,rs138700767,rs138739252,rs138765980,rs138829535,rs138859565,rs138916112,rs138935069,rs138952311,rs138955037,rs138959510,rs138986462,rs138988185,rs138990323,rs139022840,rs139054622,rs139111751,rs139158238,rs139208897,rs139227349,rs139271555,rs139294463,rs139302009,rs139316292,rs139483621,rs139534654,rs139546643,rs139614878,rs139699946,rs139708988,rs139755896,rs139757925,rs139811640,rs139968581,rs139980316,rs140004953,rs140044738,rs140089799,rs140145875,rs140201133,rs140213958,rs140235317,rs140467929,rs140494190,rs140512850,rs140571942,rs140572677,rs140591587,rs140601903,rs140638157,rs140645287,rs140763869,rs140782545,rs140793154,rs140802097,rs141012179,rs141026087,rs141026358,rs141091479,rs141190600,rs141227762,rs141252012,rs141263005,rs141297555,rs141332641,rs141353433,rs141397867,rs141424957,rs141425069,rs141465160,rs141491562,rs141509075,rs141553336,rs141631019,rs141639472,rs141671548,rs141711225,rs141788755,rs141912498,rs141914396,rs142024762,rs142032579,rs142036460,rs142062991,rs142087246,rs142088727,rs142130526,rs142150575,rs142267600,rs142428379,rs142485540,rs142539535,rs142577560,rs142671700,rs142703057,rs142703371,rs142771684,rs142863812,rs142919307,rs142930346,rs142930375,rs142950387,rs142966342,rs142968248,rs142969279,rs142969466,rs143012511,rs143040512,rs143120607,rs143231530,rs143239379,rs143309176,rs143364171,rs143388546,rs143458045,rs143460545,rs143475302,rs143536198,rs143544402,rs143545172,rs143566935,rs143609075,rs143618689,rs143635174,rs143690915,rs143713689,rs143746783,rs143764902,rs143778728,rs143787907,rs143871857,rs143889180,rs143971233,rs143980481,rs143999169,rs144077126,rs144182751,rs144237911,rs144251405,rs144345437,rs144369896,rs144387809,rs144431134,rs144435246,rs144439924,rs144501090,rs144548705,rs144554696,rs144566742,rs144615122,rs144698611,rs144733359,rs144771411,rs144783004,rs144785190,rs144801508,rs144882873,rs144914487,rs144917423,rs144931541,rs144976285,rs144981210,rs145004143,rs145098142,rs145139661,rs145178373,rs145234381,rs145256765,rs145270249,rs145270714,rs145320734,rs145330887,rs145406241,rs145505975,rs145571903,rs145576046,rs145599545,rs145748379,rs145761310,rs145793221,rs145793252,rs145824840,rs145830771,rs145873553,rs145898154,rs145914804,rs145998237,rs145998967,rs146002464,rs146082435,rs146082475,rs146120822,rs146124708,rs146132275,rs146203233,rs146203359,rs146216798,rs146321489,rs146436151,rs146471801,rs146503515,rs146539196,rs146557915,rs146558730,rs146567343,rs146578168,rs146601613,rs146676986,rs146689221,rs146697365,rs146741135,rs146747864,rs146780429,rs146798829,rs146800428,rs146816224,rs146817272,rs146871767,rs146938087,rs146972646,rs147138760,rs147141729,rs147209169,rs147212349,rs147221140,rs147248197,rs147316546,rs147422126,rs147433557,rs147505370,rs147527637,rs147537582,rs147576661,rs147625458,rs147791788,rs147835841,rs147897750,rs147941097,rs148048313,rs148098369,rs148102166,rs148109377,rs148119024,rs148152421,rs148209421,rs148272222,rs148294173,rs148310603,rs148387255,rs148412203,rs148428702,rs148463103,rs148516319,rs148637284,rs148795367,rs148802871,rs148814824,rs148849507,rs148973082,rs148973480,rs149024185,rs149076544,rs149088075,rs149120164,rs149130511,rs149166498,rs149173324,rs149181581,rs149192762,rs149285993,rs149301288,rs149335292,rs149345655,rs149442162,rs149494847,rs149496877,rs149503126,rs149505075,rs149556668,rs149566395,rs149583384,rs149662971,rs149829075,rs149875817,rs149903129,rs149936245,rs149944463,rs150085418,rs150104940,rs150258645,rs150294426,rs150332206,rs150347045,rs150409285,rs150453176,rs150472014,rs150490236,rs150562144,rs150581510,rs150614592,rs150720903,rs150736244,rs150807238,rs150818759,rs150841304,rs150927253,rs150950920,rs150960527,rs150995481,rs151108492,rs151119295,rs151162420,rs151163543,rs151171484,rs151198509,rs151258261,rs151260286,rs151271817,rs17066584,rs17066588,rs180724947,rs180735088,rs180741169,rs180764165,rs180771506,rs180780414,rs180884762,rs180916443,rs180925678,rs181032104,rs181049170,rs181106557,rs181118219,rs181235673,rs181242072,rs181263916,rs181306232,rs181407253,rs181441988,rs181510829,rs181571106,rs181580678,rs181726415,rs181835633,rs181850601,rs181855122,rs181864830,rs181874098,rs181877937,rs181886158,rs181894034,rs181898406,rs181988926,rs182058167,rs182102028,rs182166600,rs182167743,rs182223656,rs182255204,rs182326533,rs182347309,rs182364467,rs182391964,rs182433676,rs182466784,rs182506538,rs182592748,rs182633964,rs182638922,rs182639693,rs182652710,rs182670442,rs182671437,rs182681623,rs182697381,rs182769682,rs182775633,rs182784391,rs182791720,rs182800519,rs182809535,rs182879389,rs182887336,rs182920804,rs183184681,rs183230289,rs183235262,rs183283379,rs183293594,rs183302770,rs183309444,rs183318039,rs183402695,rs183404975,rs183414710,rs183462802,rs183492905,rs183553725,rs183614547,rs183636984,rs183648470,rs183661678,rs183679967,rs183713231,rs183725489,rs183745012,rs183766263,rs183783348,rs183807189,rs183843870,rs183865236,rs183888894,rs184022611,rs184119539,rs184125114,rs184135675,rs184210381,rs184297638,rs184305534,rs184402985,rs184420173,rs184434765,rs184540541,rs184562428,rs184572669,rs184599343,rs184656753,rs184705471,rs184732869,rs184733272,rs184737556,rs184795888,rs184919740,rs184991595,rs185015199,rs185017450,rs185056973,rs185078152,rs185090207,rs185115504,rs185224436,rs185256742,rs185263903,rs185361680,rs185380473,rs185386726,rs185505955,rs185588995,rs185623471,rs185665501,rs185684155,rs185707655,rs185719467,rs185775622,rs185780354,rs185791604,rs185822352,rs185904442,rs186014148,rs186033994,rs186074013,rs186087176,rs186134643,rs186139604,rs186151274,rs186153504,rs186170059,rs186194007,rs186226966,rs186331394,rs186397575,rs186406486,rs186470249,rs186555687,rs186564499,rs186567614,rs186601569,rs186614526,rs186631946,rs186695674,rs186696135,rs186745433,rs186746902,rs186754678,rs186802032,rs186903056,rs186983158,rs187033728,rs187071327,rs187142195,rs187190544,rs187223883,rs187249118,rs187317861,rs187319092,rs187321032,rs187323362,rs187334334,rs187395269,rs187399461,rs187418628,rs187457991,rs187479760,rs187492123,rs187662629,rs187764936,rs187779164,rs187781138,rs187813089,rs187821308,rs187868440,rs187885375,rs187933312,rs187995005,rs188055194,rs188067689,rs188111429,rs188157113,rs188263284,rs188273606,rs188280426,rs188292558,rs188293525,rs188319878,rs1883230,rs188432551,rs188455549,rs188476219,rs188539861,rs188558188,rs188609640,rs188614685,rs188636733,rs188649309,rs188653879,rs188660299,rs188666179,rs188692393,rs188767560,rs188779080,rs188808783,rs188879003,rs188906206,rs188918175,rs188921068,rs188939874,rs189029492,rs189043122,rs189068176,rs189090047,rs189104390,rs189123848,rs189166847,rs189185192,rs189189407,rs189204623,rs189280055,rs189351787,rs189387284,rs189415017,rs189438484,rs189492901,rs189559850,rs189577095,rs189581127,rs189606622,rs189612542,rs189638839,rs189733346,rs189841789,rs189845643,rs189853233,rs189880667,rs189883753,rs189911201,rs189915725,rs189928362,rs189940780,rs189982470,rs189992347,rs190010729,rs190095701,rs190151326,rs190170046,rs190232310,rs190236570,rs190319986,rs190325924,rs190334403,rs190340341,rs190354150,rs190433650,rs190481703,rs190538877,rs190571147,rs190596999,rs190630198,rs190638375,rs190730343,rs190795794,rs190803481,rs190851198,rs190921980,rs191015414,rs191086668,rs191108411,rs191119282,rs191123580,rs191127383,rs191211086,rs191234606,rs191395811,rs191410260,rs191432227,rs191456685,rs191474165,rs191480145,rs191519037,rs191539625,rs191551768,rs191604840,rs191630003,rs191675088,rs191734699,rs191753270,rs191754899,rs191755863,rs191756618,rs191768124,rs191994274,rs192015053,rs192117390,rs192187990,rs192199880,rs192203177,rs192218267,rs192221338,rs192327571,rs192336444,rs192351976,rs192381645,rs192386965,rs192399222,rs192496302,rs192543740,rs192570655,rs192581106,rs192584661,rs192585663,rs192587057,rs192640448,rs192702865,rs192733758,rs192833492,rs192840473,rs192865026,rs192875244,rs192908756,rs192936221,rs192967659,rs192981756,rs192998139,rs193045107,rs193057584,rs193108175,rs193188722,rs193195830,rs193203110,rs193231908,rs193252543,rs193268360,rs1934593,rs1984224,rs1985899,rs199782858,rs199982763,rs199996082,rs200039491,rs200049357,rs200287817,rs200326607,rs200590687,rs200822228,rs201024755,rs201375044,rs201380638,rs201512476,rs201535931,rs201672270,rs201834594,rs201957181,rs202200155,rs2076060,rs2179175,rs2185379,rs28605384,rs28649756,rs34270852,rs34289240,rs34370170,rs34622269,rs35310041,rs35350746,rs35481789,rs35954034,rs367573477,rs367633457,rs367849184,rs367855102,rs368074091,rs368161850,rs368400789,rs368735986,rs369020859,rs369227595,rs369773576,rs369842932,rs369949394,rs370270794,rs370360422,rs370375606,rs370486571,rs370524402,rs370583252,rs370695030,rs370797894,rs371177295,rs371233477,rs371407359,rs371417128,rs371587704,rs371702526,rs371796062,rs371974347,rs372265314,rs372320184,rs372349144,rs372366112,rs372669330,rs372762124,rs372836043,rs373164594,rs373305936,rs373306002,rs373334998,rs373389506,rs373585144,rs373640518,rs373847038,rs373871855,rs374153419,rs374158676,rs374502041,rs374751782,rs3747786,rs374832683,rs375000655,rs375035058,rs375059113,rs375471063,rs375513240,rs375651894,rs375776174,rs376657890,rs376664234,rs376684920,rs376986973,rs377044667,rs377077931,rs377234571,rs377396843,rs377483643,rs377571551,rs377689006,rs377730241,rs377730699,rs3890556,rs3922950,rs3935583,rs3935584,rs4073363,rs4075111,rs4075305,rs4075306,rs4078396,rs41292414,rs4246650,rs4257390,rs4260233,rs4284829,rs4315512,rs4335931,rs4335936,rs4353640,rs4356648,rs4383322,rs4430948,rs4439944,rs4566354,rs4581888,rs4586623,rs4594431,rs4597514,rs4603757,rs4735340,rs478295,rs486522,rs493315,rs4945743,rs4946723,rs4946724,rs4946725,rs4946726,rs4946727,rs4946728,rs4973063,rs4973064,rs4973065,rs4973599,rs4973608,rs4973609,rs5021550,rs507532,rs527247983,rs527248033,rs527278120,rs527297561,rs527297962,rs527355960,rs527361241,rs527388280,rs527407593,rs527467558,rs527584956,rs527595087,rs527651959,rs527665232,rs527763832,rs527775473,rs527802413,rs527852613,rs527858482,rs527873548,rs527905629,rs527912086,rs527994553,rs528005665,rs528008314,rs528115454,rs528164871,rs528170883,rs528174088,rs528208375,rs528226338,rs528285463,rs528321917,rs528344013,rs528345388,rs528348760,rs528355903,rs528399826,rs528460135,rs528491909,rs528511398,rs528518180,rs528595925,rs528612787,rs528626158,rs528641197,rs528663644,rs528689444,rs528735730,rs528737556,rs528798474,rs528854860,rs528891178,rs528967087,rs529025464,rs529033356,rs529062237,rs529104722,rs529129503,rs529162570,rs529216086,rs529341342,rs529353444,rs529357708,rs529534495,rs529543155,rs529577525,rs529632195,rs529634246,rs529762799,rs529763028,rs529804476,rs529852130,rs529886410,rs529998032,rs530002177,rs530009595,rs530035657,rs530074357,rs530133576,rs530134914,rs530156779,rs530162199,rs530213564,rs530239,rs530247626,rs530286321,rs530316839,rs530396819,rs530449463,rs530515773,rs530526501,rs530528585,rs530589137,rs530601644,rs530638042,rs530639497,rs530709574,rs530774133,rs530775089,rs530781015,rs530785951,rs530786036,rs530844953,rs530872044,rs530886780,rs530917148,rs530980407,rs531078517,rs531107855,rs531146912,rs531183161,rs531221216,rs531292931,rs531298802,rs531310001,rs531313509,rs531351808,rs531354344,rs531372823,rs531394943,rs531488985,rs531504430,rs531524788,rs531576061,rs531646751,rs531677008,rs531699905,rs531707133,rs531710645,rs531756665,rs531901930,rs531962252,rs531970838,rs532037693,rs532039045,rs532050740,rs532082727,rs532114772,rs532125258,rs532210833,rs532251646,rs532267996,rs532282776,rs532359687,rs532380195,rs532386500,rs532457525,rs532469165,rs532493784,rs532511607,rs532513516,rs532525578,rs532553137,rs532628312,rs532648056,rs532667541,rs532682586,rs532711151,rs532770830,rs532775561,rs532814964,rs532824489,rs532834842,rs532856021,rs532883572,rs532887398,rs532903446,rs532932516,rs532953194,rs532961709,rs533044058,rs533056751,rs533068512,rs533092071,rs533128931,rs533158476,rs533194250,rs533216016,rs533263435,rs533265206,rs533364746,rs533457850,rs533517317,rs533535634,rs533553008,rs533590296,rs533612048,rs533622651,rs533764667,rs533835973,rs533919223,rs534026281,rs534036483,rs534157778,rs534186650,rs534240216,rs534245713,rs534305881,rs534341485,rs534486737,rs534524461,rs534556986,rs534650887,rs534652948,rs534681219,rs534682798,rs534683677,rs534683991,rs534704500,rs534710239,rs534713247,rs534720534,rs534763315,rs534798641,rs534863396,rs534864745,rs534874888,rs534987252,rs535052032,rs535097041,rs535129458,rs535148049,rs535187052,rs535323178,rs535414361,rs535473974,rs535490,rs535528473,rs535536035,rs535592074,rs535596435,rs535598537,rs535674819,rs535694520,rs535738474,rs535780,rs535798992,rs535819290,rs535861736,rs535898426,rs535905992,rs535941139,rs535968527,rs535992534,rs536006531,rs536028021,rs536040378,rs536155358,rs536157756,rs536189708,rs536226062,rs536273176,rs536325306,rs536351126,rs536351426,rs536406867,rs536528265,rs536537766,rs536549890,rs536636715,rs536644631,rs536663449,rs536699930,rs536718994,rs536729113,rs536730185,rs536806505,rs536942000,rs536977782,rs536997520,rs537005374,rs537017282,rs537033625,rs537059468,rs537110326,rs537134758,rs537138236,rs537202502,rs537217045,rs537270690,rs537331667,rs537367065,rs537393014,rs537409096,rs537454683,rs537465112,rs537466994,rs537477696,rs537483900,rs537664550,rs537702181,rs537720957,rs537735179,rs537811236,rs537824043,rs537864042,rs537868430,rs537887145,rs537887438,rs537928795,rs537936947,rs537970208,rs537991360,rs538023987,rs538208015,rs538269436,rs538335775,rs538346554,rs538385624,rs538402497,rs538412607,rs538465597,rs538552359,rs538600509,rs538625614,rs538634007,rs538676960,rs538736777,rs538747095,rs538880077,rs538880651,rs538896908,rs538954166,rs538987759,rs539031815,rs539092766,rs539096623,rs539115439,rs539115966,rs539162763,rs539174583,rs539176573,rs539221273,rs539242611,rs539279536,rs539315852,rs539352034,rs539360075,rs539400853,rs539423440,rs539501837,rs539524754,rs539586349,rs539715555,rs539763341,rs539779833,rs539800744,rs539810398,rs539819242,rs539906452,rs539920625,rs539996080,rs539999836,rs540086263,rs540150856,rs540169227,rs540249336,rs540290389,rs540324779,rs540411390,rs540468938,rs540553831,rs540567892,rs540580065,rs540627994,rs540658492,rs540694452,rs540698819,rs540702491,rs540776140,rs540827335,rs540835437,rs540842774,rs540917591,rs540949676,rs541037110,rs541139341,rs541154855,rs541186311,rs541217,rs541249769,rs541271927,rs541384165,rs541421953,rs541443038,rs541469197,rs541493916,rs541502325,rs541525632,rs541610124,rs541630992,rs541651843,rs541677388,rs541690087,rs541741865,rs541812722,rs541833094,rs541872180,rs541874985,rs541893349,rs541951207,rs542030104,rs542058660,rs542064505,rs542079794,rs542172989,rs542186446,rs542188587,rs542226445,rs542228277,rs542231500,rs542237624,rs542250672,rs542269737,rs542300222,rs542339290,rs542365937,rs542384436,rs542403430,rs542405709,rs542437164,rs542518092,rs542519813,rs542538494,rs542551556,rs542583907,rs542632447,rs542644249,rs542662691,rs542681844,rs542780444,rs542828763,rs542868403,rs542873219,rs542931440,rs542956584,rs543002379,rs543029075,rs543091748,rs543140308,rs543146834,rs543178840,rs543270559,rs543413202,rs543414712,rs543418816,rs543436182,rs543457040,rs543477520,rs543665981,rs543718424,rs543753425,rs543767866,rs543775055,rs543779152,rs543817869,rs543827948,rs543896986,rs543934583,rs543954097,rs543992280,rs543992868,rs544001713,rs544137945,rs544224282,rs544274804,rs544282395,rs544338284,rs544346824,rs544434573,rs544484561,rs544504395,rs544541290,rs544591869,rs544608128,rs544617711,rs544730224,rs544744560,rs544798338,rs544805965,rs544807232,rs544821450,rs544856764,rs544878224,rs544893661,rs544992810,rs544993211,rs545025915,rs545046449,rs545050035,rs545118263,rs545128851,rs545130266,rs545134801,rs545140430,rs545196009,rs545232881,rs545280719,rs545313608,rs545406386,rs545467198,rs545540060,rs545558085,rs545559719,rs545595616,rs545612470,rs545619409,rs545686251,rs545708723,rs545751348,rs545827068,rs545876377,rs545883729,rs545896538,rs545898853,rs545983572,rs546021573,rs546134853,rs546179210,rs546189995,rs546248970,rs546251809,rs546266417,rs546270977,rs546288801,rs546371893,rs546376613,rs546423333,rs546439635,rs546443854,rs546461923,rs546497291,rs546546556,rs546560667,rs546561115,rs546608861,rs546622680,rs546670794,rs546673396,rs546746678,rs546758133,rs546783405,rs546809970,rs546845413,rs546874135,rs546886004,rs546911820,rs546963254,rs546979884,rs546986269,rs547007874,rs547022876,rs547052829,rs547057,rs547087589,rs547123112,rs547131696,rs547256064,rs547268887,rs547322063,rs547341559,rs547407003,rs547494610,rs547505893,rs547574346,rs547580848,rs547584026,rs547590642,rs547724381,rs547733782,rs547785526,rs547795957,rs547806781,rs547857968,rs547932660,rs547954967,rs547955895,rs547968494,rs547982024,rs547996043,rs548038011,rs548066450,rs548129708,rs548158508,rs548172622,rs548209418,rs548218301,rs548270372,rs548377661,rs548382424,rs548435065,rs548489075,rs548489877,rs548504519,rs548596862,rs548617362,rs548734329,rs548759906,rs548764812,rs548778084,rs548781146,rs548795833,rs548823425,rs548825540,rs548869060,rs548942861,rs548973835,rs549003746,rs549006662,rs549017360,rs549092328,rs549118871,rs549166821,rs549169336,rs549184922,rs549219666,rs549219722,rs549221430,rs549230480,rs549308000,rs549332020,rs549347514,rs549396904,rs549428172,rs549457017,rs549482326,rs549524892,rs549575941,rs549629580,rs549775918,rs549784873,rs549811596,rs549818351,rs549940904,rs549941447,rs549981913,rs550029335,rs550120498,rs550134493,rs550136550,rs550172844,rs550207518,rs550261246,rs550316311,rs550494278,rs550564837,rs550572387,rs550585456,rs550624005,rs550624468,rs550661603,rs550687806,rs550745381,rs550748233,rs550757552,rs550793631,rs550811356,rs550849334,rs550888357,rs550910703,rs551016064,rs551020417,rs551030331,rs551108588,rs551116765,rs551159946,rs551308068,rs551353532,rs551398554,rs551461446,rs551528302,rs551554018,rs551565121,rs551570076,rs551585233,rs551598536,rs551722111,rs551758013,rs551761007,rs551846914,rs551860018,rs551870310,rs551889041,rs551951398,rs551961625,rs551962629,rs552016782,rs552079664,rs552104157,rs552170222,rs552171793,rs552225560,rs552249246,rs552378199,rs552379576,rs552483014,rs552486749,rs552494352,rs552498727,rs552513470,rs552521039,rs552541024,rs552597354,rs552599200,rs552610321,rs552611763,rs552673594,rs552814800,rs552898784,rs552898883,rs552916081,rs552942080,rs552966245,rs553020980,rs553083313,rs553088794,rs553101272,rs553104260,rs553128700,rs553172812,rs553263534,rs553292331,rs553326893,rs553341382,rs553350023,rs553363968,rs553366470,rs553373799,rs553402813,rs553488064,rs553496258,rs553539453,rs553556355,rs553567205,rs553626885,rs553647771,rs553691332,rs553693839,rs553723326,rs553745380,rs553763652,rs553767379,rs553877012,rs553897805,rs553998209,rs554136823,rs554143581,rs554147377,rs554167365,rs554270588,rs554292113,rs554294722,rs554342003,rs554403456,rs554450927,rs554488393,rs554545094,rs554567109,rs554574443,rs554615368,rs554654184,rs554680268,rs554700429,rs554729029,rs554782824,rs554836343,rs554838057,rs554843041,rs554869529,rs554933034,rs555011595,rs555168062,rs555168675,rs555174653,rs555183305,rs555201109,rs555230720,rs555231859,rs555253099,rs555308072,rs555377270,rs555410037,rs555465341,rs555522684,rs555530376,rs555603181,rs555608238,rs555648958,rs555682857,rs555754023,rs555758198,rs555781213,rs555800253,rs555804119,rs555931636,rs555991112,rs556058719,rs556061215,rs556078934,rs556086648,rs556191871,rs556264554,rs556313786,rs556322359,rs556323751,rs556388390,rs556450819,rs556460924,rs556498078,rs556500688,rs556605230,rs556607859,rs556636831,rs556666399,rs556794223,rs556805983,rs556869596,rs556893257,rs556925478,rs556925655,rs556929789,rs557033073,rs557040212,rs557142380,rs557144307,rs557147001,rs557188740,rs557192941,rs557256258,rs557256766,rs557281194,rs557282766,rs557351147,rs557356212,rs557424927,rs557449245,rs55749303,rs557558168,rs557584366,rs557618033,rs557683640,rs557689818,rs55771397,rs557726037,rs557775376,rs557852698,rs558003480,rs558029358,rs558043523,rs558053297,rs558067285,rs558119998,rs558133966,rs55816734,rs558184586,rs558188327,rs558206898,rs558210411,rs55827216,rs558319860,rs558321152,rs558336790,rs558371803,rs558404161,rs558424086,rs558450392,rs558499153,rs558569367,rs558578522,rs558605255,rs558664809,rs558714572,rs558726524,rs558727879,rs558837081,rs558860356,rs558864866,rs558927938,rs558985902,rs559033714,rs559041914,rs559068644,rs559073352,rs559131657,rs559135288,rs559203844,rs55927843,rs559295866,rs559361647,rs559392226,rs559438690,rs559444791,rs559489997,rs559525696,rs559542567,rs559612967,rs559696191,rs559715151,rs559730295,rs559752086,rs559834910,rs559944261,rs559947837,rs559981261,rs560015462,rs560035492,rs560145959,rs560163202,rs560239273,rs560278557,rs560388189,rs560436403,rs560457310,rs560478704,rs560505948,rs560510955,rs560535574,rs560540777,rs560568592,rs560581420,rs560607253,rs56065581,rs560702860,rs560708080,rs560708313,rs560724655,rs560725324,rs56076242,rs560785339,rs560789799,rs560891677,rs560938290,rs561003951,rs561011121,rs561071760,rs561073003,rs561077382,rs561079418,rs561099916,rs561102692,rs561118159,rs561165646,rs561169902,rs561174725,rs561196025,rs561208218,rs561301303,rs561333409,rs561354527,rs561363920,rs561406743,rs561419254,rs561475830,rs561477827,rs561509432,rs56152518,rs561526713,rs561566748,rs561585712,rs56159726,rs561621834,rs561633161,rs561638361,rs561703237,rs561715829,rs561765697,rs561806986,rs561820713,rs561869028,rs561941230,rs561962994,rs561979221,rs561986759,rs561987361,rs561989744,rs562001869,rs562074807,rs562089600,rs562098684,rs562134944,rs562275787,rs562339711,rs562339726,rs562371592,rs562387297,rs562400151,rs562448975,rs562493214,rs562493743,rs562506485,rs562578219,rs562625331,rs562694801,rs56273375,rs562743698,rs562749744,rs562752947,rs562765909,rs562772338,rs562773977,rs562851416,rs562888902,rs562892468,rs562894741,rs562908287,rs562912095,rs562941950,rs562942714,rs563071705,rs563086031,rs563093188,rs563103397,rs563176253,rs563202023,rs563209483,rs563233713,rs563254478,rs563314983,rs563343233,rs563392878,rs563410237,rs563421308,rs563469151,rs563469893,rs56359974,rs563608123,rs563628301,rs563729599,rs563741364,rs56383176,rs563953670,rs563993955,rs564027195,rs56404114,rs564049905,rs564097442,rs564113062,rs564162766,rs564232863,rs564295147,rs564312658,rs564384941,rs564466036,rs564510685,rs564512231,rs564542821,rs564565522,rs564586747,rs564604580,rs564694771,rs564734043,rs564792928,rs564795685,rs564847819,rs564933860,rs564936270,rs564956886,rs564998653,rs565020991,rs565034003,rs565099990,rs565113761,rs565125588,rs565142251,rs565206808,rs565210928,rs565271971,rs565346208,rs565381947,rs565394603,rs565439337,rs565455956,rs565466519,rs565585273,rs565590103,rs565619755,rs565662131,rs565690040,rs565792467,rs565813625,rs565842912,rs565868577,rs565895117,rs565912407,rs565965311,rs566010187,rs566038479,rs566041420,rs566042043,rs566130197,rs566147990,rs566159429,rs566166642,rs566169388,rs566206294,rs566298038,rs566355402,rs566437908,rs566439605,rs566440666,rs566445508,rs566453877,rs566554367,rs566622210,rs566637458,rs566668093,rs566721336,rs566776414,rs566810476,rs566821095,rs566835662,rs566838154,rs566912019,rs566924976,rs566968574,rs566986686,rs567005156,rs567029725,rs567092380,rs567116225,rs567132038,rs567146179,rs567146535,rs567196835,rs567234325,rs567249409,rs567307296,rs567316563,rs567318218,rs567386538,rs567387761,rs567404658,rs56744182,rs567447855,rs567542346,rs567562256,rs567566539,rs567574783,rs567578188,rs567578513,rs567612504,rs567658102,rs567673408,rs567721723,rs567758980,rs567781374,rs567826,rs567828464,rs567885018,rs567907936,rs567913784,rs567958235,rs567976218,rs568025680,rs568089328,rs568114907,rs568141830,rs568168092,rs568169927,rs568285243,rs568339969,rs568361518,rs568379369,rs568423793,rs568511365,rs568523900,rs568536310,rs568590153,rs568614522,rs568662607,rs568692447,rs568701304,rs568755170,rs568756072,rs568762894,rs568769901,rs568785909,rs568830232,rs568833393,rs568849109,rs56886418,rs568890282,rs568918674,rs568986999,rs568994223,rs568997560,rs569007846,rs569063842,rs569088304,rs569100527,rs569126947,rs569146382,rs569148105,rs569173112,rs569187968,rs569200770,rs56924111,rs569250456,rs569315101,rs569317309,rs569325242,rs569337781,rs569340799,rs569391392,rs569423566,rs569432816,rs569459401,rs569486417,rs569570439,rs569587978,rs569647797,rs569714395,rs569714898,rs569762460,rs569836015,rs569884583,rs569902896,rs570000246,rs570047953,rs570121913,rs570181455,rs570189003,rs570271200,rs570326930,rs570384495,rs570405693,rs570438676,rs570447677,rs570458347,rs570471797,rs570492903,rs570516273,rs570541471,rs570554209,rs570698243,rs570734759,rs570812195,rs570817344,rs570885708,rs570948544,rs570984944,rs571046983,rs571061868,rs571110150,rs571116043,rs571146816,rs571151459,rs571187501,rs571250269,rs571325536,rs571379475,rs571502704,rs571552643,rs571558214,rs571613500,rs571630710,rs571679175,rs571724475,rs571748032,rs571749705,rs571808038,rs571932312,rs572026240,rs572108120,rs572112178,rs572165501,rs572191500,rs572198967,rs572233387,rs572298949,rs572308983,rs572362704,rs572362853,rs572398219,rs572447552,rs572467569,rs572509739,rs572512800,rs572531609,rs572597476,rs572609801,rs572613919,rs572700815,rs572708811,rs572750549,rs572765843,rs572774743,rs572789393,rs572818222,rs572828270,rs572872942,rs572898319,rs572980670,rs572990240,rs573014394,rs573044710,rs573078951,rs573141467,rs573189756,rs573208910,rs573224081,rs573242100,rs573323514,rs573324984,rs573335161,rs573396067,rs573438520,rs573445757,rs573445779,rs573458931,rs573522133,rs573525560,rs573652703,rs573710219,rs57371118,rs573715218,rs573728818,rs573746256,rs573864368,rs573869,rs573872989,rs573969371,rs573988006,rs574005595,rs574013895,rs574073232,rs574130566,rs574133243,rs574171483,rs574213635,rs574261205,rs574339160,rs574410392,rs574416428,rs574473488,rs574483406,rs574517192,rs574611529,rs574680729,rs574694519,rs574707628,rs574708278,rs574793190,rs574804227,rs574820766,rs574866098,rs574921440,rs574923152,rs574928039,rs574934784,rs574991945,rs575141151,rs575168149,rs575170277,rs575172161,rs575184930,rs575241224,rs575308701,rs575379336,rs575390522,rs575407497,rs575436696,rs575444203,rs575447737,rs575506377,rs575570221,rs575606525,rs575692233,rs575707078,rs575717290,rs575723093,rs575736869,rs575767335,rs575824058,rs575829643,rs575834723,rs575902221,rs575918122,rs576080033,rs576164687,rs576183946,rs576185702,rs576213529,rs576226871,rs576273337,rs576296681,rs576392796,rs576440265,rs576476415,rs576697060,rs576727757,rs576743618,rs576781020,rs576802754,rs576804596,rs576814341,rs576884694,rs576941927,rs576964362,rs577042971,rs577120483,rs577134375,rs577243609,rs577248633,rs577276912,rs577278873,rs577396491,rs577404298,rs577409271,rs577466673,rs577531415,rs577599352,rs577605210,rs577625883,rs577645213,rs577704889,rs577778337,rs577801358,rs577859021,rs577871563,rs577908028,rs577941544,rs577951883,rs577996981,rs578034159,rs578069550,rs578097664,rs578121843,rs578137486,rs578151022,rs578166589,rs578167674,rs578201882,rs578213793,rs578653,rs57905758,rs58396443,rs58480585,rs58550282,rs58913593,rs58926232,rs59397833,rs59435177,rs59721961,rs60178340,rs60486020,rs60697246,rs61351720,rs61487211,rs61581043,rs61644033,rs61672111,rs6437087,rs6437088,rs6437091,rs6437092,rs6437093,rs6437094,rs6437095,rs6437096,rs6437097,rs6568431,rs6605277,rs66493939,rs66905949,rs6704675,rs6704948,rs6705834,rs6708049,rs6708745,rs6712404,rs6712466,rs6712973,rs6715767,rs6715810,rs6717732,rs6717971,rs6721932,rs6722679,rs6725722,rs6731994,rs6734548,rs6746738,rs6746785,rs6747425,rs6750656,rs6756729,rs67588496,rs6759488,rs6759511,rs68147208,rs6901662,rs6902386,rs6921176,rs6921527,rs6921649,rs6923419,rs6923608,rs6924535,rs70958385,rs70958386,rs70958387,rs71421678,rs72835855,rs72941692,rs72941693,rs72943409,rs72970196,rs72972205,rs72982218,rs72982221,rs72982225,rs72982227,rs72982230,rs72982235,rs72982236,rs72982239,rs72982242,rs72982244,rs72982255,rs72984219,rs72984238,rs72984262,rs72984266,rs72984271,rs72984274,rs72986205,rs73094949,rs73094951,rs73094968,rs73094970,rs73094978,rs73094980,rs73094983,rs73094987,rs73094988,rs73101514,rs73101521,rs73101525,rs73101550,rs73101569,rs73105545,rs73518741,rs73518744,rs73518769,rs73772586,rs73772589,rs73772590,rs73772591,rs73772592,rs73996004,rs73996021,rs73996022,rs73996023,rs73996024,rs73996025,rs73996039,rs73996040,rs73998437,rs73998438,rs7421448,rs7425956,rs74269688,rs74298290,rs74437190,rs74444807,rs74492598,rs74530494,rs74602155,rs74645168,rs74661760,rs74689258,rs74727463,rs74857720,rs74979172,rs75008620,rs75033473,rs75276944,rs75391788,rs7558417,rs75590954,rs75635363,rs7566856,rs7567663,rs7569598,rs7570320,rs7570656,rs75736593,rs75738018,rs7576582,rs7581229,rs7583176,rs7583618,rs75859409,rs75880280,rs7589369,rs7590141,rs7594542,rs75952684,rs7597516,rs7598195,rs76007623,rs76013534,rs7601830,rs7602833,rs7602877,rs76063896,rs7606583,rs7607736,rs7608422,rs76088726,rs76136362,rs76251194,rs76269059,rs76315788,rs76409964,rs76591378,rs76710478,rs76736656,rs76787961,rs76828243,rs76880823,rs76999017,rs77076292,rs77089222,rs77119660,rs77124608,rs77188173,rs77209705,rs77256382,rs77317020,rs77361564,rs77431417,rs77431459,rs77434519,rs77487386,rs7755265,rs7758471,rs7759216,rs7759385,rs7768653,rs77813700,rs77826535,rs77827509,rs77846660,rs77848417,rs77873359,rs77924965,rs78088250,rs78195590,rs78308602,rs78309527,rs78346760,rs78422826,rs78453929,rs78579916,rs78648084,rs78788896,rs78858027,rs78871860,rs78927371,rs78927726,rs78931617,rs78933842,rs79018264,rs79118474,rs79132182,rs79189908,rs79298875,rs79340715,rs79372448,rs79396287,rs79411488,rs79427794,rs79550752,rs79633276,rs79635460,rs79639727,rs79644502,rs79795989,rs79884396,rs79898355,rs79918777,rs79974003,rs80016188,rs80028087,rs80146450,rs80176476,rs80235131,rs80257572,rs80299721,rs80332442,rs811925,rs896846,rs896847,rs9320149,rs9320152,rs9373832,rs9384600,rs9398065,rs9398066,rs9480640,rs9480641,rs9480642,rs9486277,rs9486278,rs9486279,rs9486284,rs9486285,rs9679425,rs9750891,rs9752615	ATG16L1,ATG16L2,ATG5,EMC6,GABARAPL1,NSFL1C,TP53INP1,WIPI1
GO Biological Process	GO:0033209	tumor necrosis factor-mediated signaling pathway	1	0	0	0	3.44831	799.813	2758	0.00720299	0.0248381	166	4.87945e-09	6.29595e-05	3.79274e-07	2.7193	13.9742	38	127	0.0186183	0.299213	rs10088702,rs10103678,rs10435870,rs10484566,rs1053752,rs1057141,rs1057149,rs1057373,rs10626871,rs10817691,rs10982448,rs10982457,rs10982458,rs11064195,rs1108983,rs111265012,rs111332155,rs11135694,rs11135707,rs111469557,rs11147896,rs111500603,rs111507231,rs111509436,rs111509799,rs111511638,rs111526189,rs111566691,rs111585115,rs111850002,rs111876139,rs111922468,rs111938101,rs112040195,rs112174995,rs11225206,rs112322888,rs11235729,rs112368788,rs112378305,rs112462891,rs112477591,rs112527628,rs112545420,rs112546222,rs11257,rs112575076,rs112590436,rs112591216,rs11265139,rs112829391,rs112845907,rs112975358,rs113165054,rs113206908,rs113214000,rs113215190,rs113224569,rs113239082,rs113253113,rs1132988,rs113302289,rs113369534,rs113426385,rs113452999,rs113503758,rs113517681,rs1135216,rs113570103,rs113636872,rs113701664,rs113718335,rs113828061,rs113849955,rs113864983,rs114063672,rs114067690,rs114113679,rs114121489,rs114127732,rs114186037,rs114188652,rs114189797,rs114190776,rs114246934,rs114277164,rs114303870,rs114347793,rs114428528,rs114450039,rs114482220,rs114600332,rs114667580,rs114686923,rs114772012,rs114866712,rs114868091,rs114994512,rs114995288,rs115033676,rs115074026,rs115079513,rs115156264,rs115161825,rs115205718,rs115233520,rs115273200,rs115285985,rs115335918,rs115353581,rs11540142,rs115429670,rs115448877,rs115452117,rs115544161,rs115555938,rs115590379,rs115590743,rs115590752,rs115613636,rs115616896,rs115675578,rs11569356,rs11569357,rs11569358,rs11569359,rs11569360,rs11569361,rs11569362,rs11569364,rs11569368,rs11573965,rs11573967,rs11573983,rs11573984,rs11573985,rs11573986,rs11573987,rs115746287,rs115901772,rs115924989,rs115929937,rs115977407,rs116021520,rs116024702,rs116026792,rs116053981,rs116102173,rs116106014,rs116111894,rs116289675,rs116328020,rs116338474,rs116340928,rs116342283,rs116402925,rs116418381,rs116679768,rs116696906,rs116751869,rs116827595,rs116831826,rs116846623,rs116851933,rs116882415,rs116967795,rs116969629,rs117073325,rs117231641,rs117239407,rs117425425,rs117463188,rs117511682,rs117535069,rs117634701,rs117673429,rs117733615,rs11774234,rs117750251,rs117760632,rs117811238,rs117830139,rs117869997,rs117972863,rs118017310,rs118067840,rs118095165,rs118099464,rs118109347,rs118117537,rs118166564,rs11969467,rs12041613,rs12056510,rs121917702,rs12195238,rs12214934,rs12295864,rs12336867,rs12347755,rs12524509,rs12527715,rs12529313,rs12950509,rs13215,rs1322055,rs1322062,rs137858425,rs137957690,rs137982624,rs138082348,rs138099433,rs138106127,rs138128039,rs138166767,rs138185691,rs138216871,rs138242410,rs138262172,rs138273504,rs138313278,rs138317147,rs1383266,rs1383267,rs138353968,rs138445693,rs138472964,rs138569131,rs138590869,rs138595612,rs138627667,rs138687284,rs138724547,rs138731227,rs138768382,rs138834068,rs138880160,rs139002927,rs139130814,rs139169813,rs139251165,rs139271734,rs139282684,rs139371286,rs139383303,rs139397394,rs139410432,rs139420281,rs139460013,rs139666653,rs139710805,rs139714064,rs139729172,rs139759647,rs139761968,rs139778857,rs139858011,rs139907578,rs139916142,rs139928748,rs139990624,rs140012216,rs140016896,rs140016964,rs140017767,rs1400653,rs140093075,rs140115556,rs140128563,rs140129485,rs140226939,rs140245535,rs140250182,rs140263501,rs140279817,rs140297778,rs140400575,rs140404130,rs140492269,rs140504403,rs140786244,rs140823810,rs140829099,rs140937081,rs140951334,rs140962100,rs141036626,rs141145454,rs141148538,rs141158146,rs141272379,rs141319096,rs141399103,rs141453528,rs141458676,rs141581037,rs141588175,rs141716599,rs141854656,rs141986720,rs142061803,rs142095882,rs142130836,rs142166245,rs142231801,rs142271718,rs142296531,rs142331650,rs142340056,rs142370739,rs142392404,rs142442449,rs142488085,rs142515164,rs142607998,rs142650300,rs142729797,rs142733182,rs142785068,rs142817759,rs142890848,rs143092827,rs143109045,rs143138823,rs143169494,rs143185338,rs143235011,rs143278895,rs143289312,rs143311077,rs143321340,rs143409524,rs143412085,rs143422817,rs143486724,rs143489052,rs143492017,rs143553421,rs143584067,rs143619412,rs143633171,rs143724141,rs143743221,rs143800384,rs143830262,rs143842509,rs143843264,rs143884785,rs143895001,rs143922726,rs143943834,rs143954070,rs143970849,rs143976626,rs143994095,rs144053420,rs144093037,rs144130760,rs144151855,rs144203276,rs144245999,rs144252141,rs144263276,rs144353241,rs144403391,rs144473147,rs144558917,rs144562258,rs144590880,rs144780653,rs144808083,rs144896613,rs144908977,rs144945885,rs144951468,rs144957657,rs144972058,rs145016155,rs145067819,rs145097109,rs145114031,rs145162705,rs145240200,rs145298418,rs145389896,rs145407752,rs145437826,rs145483345,rs145484203,rs145605746,rs145649812,rs145679188,rs145691938,rs145707176,rs145714107,rs145733527,rs145751415,rs145756839,rs145819526,rs145859613,rs145879141,rs145965388,rs145995596,rs146054908,rs146057387,rs146075993,rs146104877,rs146105995,rs146207039,rs146229477,rs146266155,rs146347592,rs146349221,rs146368826,rs146429403,rs146479021,rs146488925,rs1466462,rs146653082,rs146777118,rs146844255,rs146883708,rs146979953,rs147003556,rs147016287,rs147107565,rs147123389,rs147142941,rs147157239,rs147232830,rs147314561,rs147332077,rs147375063,rs147481701,rs147482022,rs147510640,rs147534286,rs147604469,rs147605436,rs147640113,rs147667530,rs147725123,rs147743189,rs147920083,rs147936493,rs148106264,rs148167755,rs148197679,rs148211402,rs148307794,rs148321715,rs148324317,rs148342441,rs148432428,rs148502014,rs148628008,rs148645171,rs148728714,rs148730524,rs148779869,rs148781184,rs148806162,rs148812606,rs148889243,rs148894581,rs148920629,rs148947703,rs148956322,rs148978384,rs149026739,rs149070070,rs149190561,rs149222491,rs149232212,rs149259508,rs149273887,rs149278412,rs149324086,rs149330205,rs149330638,rs149420319,rs149445629,rs149460680,rs149472937,rs149481602,rs149509943,rs149586030,rs149588603,rs149611392,rs149631782,rs149665119,rs149675166,rs149716953,rs149728623,rs149745326,rs149812348,rs149824312,rs149860803,rs149898489,rs149949599,rs150008920,rs150129181,rs150143601,rs150291443,rs150316498,rs150335404,rs150423374,rs150468516,rs150501908,rs150565499,rs150635705,rs150646208,rs150757350,rs150818718,rs150831648,rs150847450,rs150900347,rs151008332,rs151010995,rs151166127,rs151184188,rs151186548,rs151239869,rs151265148,rs16841642,rs16871018,rs16871026,rs16871027,rs16871037,rs16871100,rs16871102,rs16891170,rs16932601,rs17200768,rs17200775,rs17200782,rs17213812,rs17213819,rs17213826,rs17213861,rs17220220,rs17430018,rs17516272,rs17587,rs17655663,rs17763827,rs17847980,rs17882326,rs17882441,rs17883897,rs17886039,rs180687158,rs180705353,rs180730914,rs180763959,rs180863766,rs180874541,rs180949386,rs180989192,rs181065560,rs181092250,rs181099228,rs181119636,rs181125928,rs181128330,rs181195620,rs181198623,rs181218863,rs181299588,rs181403427,rs181428346,rs181440623,rs181456087,rs181483876,rs181584833,rs181599682,rs181623752,rs181727003,rs181728852,rs181748767,rs181804355,rs181839985,rs181847730,rs181855083,rs181871245,rs181881392,rs181884103,rs181901366,rs181982973,rs182021350,rs182098167,rs182222803,rs182311815,rs182354223,rs182387270,rs182425647,rs182467679,rs182545381,rs182646255,rs182685517,rs182691083,rs182700479,rs182704302,rs182790013,rs182797726,rs182899134,rs182970789,rs183095357,rs183109583,rs183126529,rs183152228,rs183195768,rs183198308,rs183236743,rs183242488,rs183249405,rs183303605,rs183315000,rs183348424,rs183422172,rs183457223,rs183568014,rs183589449,rs183650971,rs183678271,rs183736698,rs183747736,rs183750998,rs183778543,rs183789375,rs183800152,rs183828756,rs183851025,rs183857367,rs183885642,rs183892147,rs183998037,rs184068402,rs184107374,rs184154094,rs184197887,rs184233877,rs184256493,rs184300587,rs184308220,rs184312798,rs184326893,rs184444074,rs184461854,rs184487476,rs184522493,rs184565105,rs184566669,rs184579859,rs184591513,rs184607440,rs184636089,rs184721544,rs184739382,rs184795682,rs184806867,rs184850092,rs184891302,rs184894532,rs184950329,rs184979576,rs184998326,rs185015519,rs185145693,rs185210082,rs185284310,rs185288699,rs185409775,rs185592635,rs185617358,rs185663343,rs185740020,rs185780169,rs185866847,rs185926964,rs185956766,rs186028714,rs186112291,rs186136027,rs186167792,rs186175795,rs186192864,rs186204868,rs186286752,rs186292002,rs186298721,rs186331015,rs186339438,rs186362479,rs186423402,rs186430868,rs186505284,rs186530781,rs186558213,rs186602759,rs186630180,rs186698990,rs186701478,rs186737453,rs186741916,rs186747253,rs186811435,rs186819717,rs186916570,rs186993418,rs187008956,rs187047748,rs1871667,rs1871668,rs187253446,rs187253463,rs187275419,rs187330635,rs187332008,rs187341819,rs187377205,rs187393094,rs187393255,rs187399453,rs187401268,rs187517441,rs187638560,rs187642251,rs187665948,rs187727197,rs187776892,rs187790140,rs187835111,rs187929005,rs188103883,rs188112517,rs188134951,rs188161876,rs188289645,rs188313806,rs188324069,rs188373904,rs188374919,rs188416662,rs188442678,rs188454007,rs188557282,rs188564582,rs188615451,rs188643693,rs188666726,rs188683731,rs188689997,rs188813912,rs188866526,rs188910089,rs188939246,rs188967582,rs189030206,rs189188308,rs189235937,rs189237356,rs189349306,rs189408712,rs189415687,rs189492749,rs189500871,rs189504263,rs189562540,rs189581517,rs189589050,rs189598901,rs189610370,rs189712931,rs189756512,rs189759430,rs189810777,rs189835372,rs189919193,rs189948437,rs189984229,rs189990826,rs190099454,rs190154264,rs190167644,rs190184178,rs190198709,rs190221253,rs190317846,rs190402058,rs190463640,rs190469389,rs190513097,rs190628547,rs190630319,rs190643734,rs190721501,rs190783877,rs190851190,rs190863311,rs190887089,rs190889347,rs190965148,rs190974472,rs190985319,rs191022549,rs191023175,rs191099061,rs191115866,rs191132182,rs191134871,rs191148336,rs191150665,rs191156468,rs191169663,rs191232436,rs191234908,rs191244511,rs191291369,rs191366757,rs191382572,rs191391218,rs191415898,rs191427745,rs191452407,rs191482095,rs191520975,rs191612088,rs191679665,rs191690485,rs191722938,rs191848500,rs191880068,rs191938211,rs191970632,rs191996378,rs192244492,rs192290471,rs192290598,rs192297306,rs192333863,rs192443049,rs192451827,rs192503912,rs192553678,rs192572056,rs192621488,rs192680871,rs192808572,rs192876424,rs192908900,rs192960052,rs193012145,rs193019133,rs193048615,rs193199577,rs193231990,rs193248201,rs193265770,rs1983525,rs199510976,rs199621187,rs199740682,rs199746198,rs199899529,rs199970837,rs200028156,rs200087571,rs200191425,rs200264080,rs200294056,rs200403281,rs200718783,rs200745064,rs200753447,rs200772143,rs200801274,rs200828307,rs200865723,rs200906868,rs201028246,rs201107686,rs201336055,rs201431210,rs201607142,rs201626537,rs201631851,rs201656242,rs201833505,rs201916358,rs201968233,rs202042635,rs202046530,rs202059692,rs202148725,rs20547,rs2071476,rs2071477,rs2071481,rs2071482,rs2071534,rs2071535,rs2071537,rs2071538,rs2071539,rs2071541,rs2127679,rs2127680,rs2181032,rs2208638,rs2228106,rs2228109,rs2228110,rs2228111,rs2234153,rs2234165,rs2250246,rs2256965,rs2284190,rs2286596,rs2286597,rs2286598,rs2295801,rs2298802,rs2298803,rs2364490,rs2364491,rs2395269,rs2395270,rs2395271,rs2408343,rs241409,rs241417,rs241418,rs241419,rs241420,rs241422,rs241423,rs2448490,rs2532507,rs2532508,rs2532509,rs2532510,rs2532511,rs2532512,rs25680,rs2577601,rs2846858,rs2852881,rs28724899,rs2886089,rs3093557,rs3093660,rs3136551,rs3181192,rs3181194,rs3181196,rs3181346,rs3181347,rs3181349,rs3181350,rs3181353,rs3181354,rs3181356,rs3181357,rs3181358,rs3181359,rs3181360,rs3181375,rs3181376,rs3198005,rs34002153,rs34724851,rs34855182,rs34871037,rs35045265,rs35666400,rs36202974,rs36202977,rs36229525,rs36229526,rs36234338,rs36234342,rs367830043,rs368322330,rs368615946,rs368776572,rs368809414,rs368842666,rs369131554,rs369309024,rs369449244,rs369521345,rs369867436,rs370404826,rs370420527,rs370498759,rs370506262,rs370520028,rs370521672,rs370755310,rs371137341,rs371189276,rs371312002,rs371386715,rs371435873,rs371536326,rs371559866,rs371601907,rs371615177,rs371625674,rs371633215,rs371662866,rs371846237,rs372133649,rs372263161,rs372668698,rs372676514,rs372872963,rs372986305,rs373040402,rs373637122,rs373758240,rs373795336,rs373825857,rs374080419,rs3741378,rs3741379,rs374145044,rs374465345,rs374564189,rs374571687,rs374597707,rs375111348,rs375142396,rs375276049,rs375429309,rs375496944,rs375541669,rs375563493,rs375570144,rs375739895,rs375756864,rs375918439,rs375942105,rs375969180,rs376079936,rs376252473,rs3763346,rs3763347,rs3763348,rs376452088,rs376503477,rs376553490,rs376576372,rs376684435,rs377132422,rs377133594,rs377418266,rs377600645,rs377647645,rs377665976,rs3789882,rs3808537,rs3809358,rs3825511,rs3827818,rs41264457,rs41264459,rs41268884,rs41273248,rs41273252,rs41297589,rs4148879,rs4148881,rs4148882,rs41549617,rs41550019,rs41551515,rs41559815,rs41561219,rs4248164,rs4254532,rs4282553,rs4607622,rs4623282,rs4711312,rs4713600,rs4754043,rs4754044,rs4754841,rs4872086,rs4872087,rs496888,rs4978612,rs4996647,rs5003740,rs527299327,rs527324568,rs527365126,rs527402221,rs527452757,rs527480131,rs527483144,rs527514130,rs527524107,rs527534511,rs527567249,rs527652202,rs527699128,rs527714792,rs527758310,rs527765020,rs527765060,rs527813942,rs527825492,rs527866780,rs527927511,rs527947257,rs528062599,rs528064252,rs528133908,rs528188762,rs528241609,rs528319833,rs528383389,rs528390999,rs528429000,rs528488355,rs528492732,rs528545632,rs528589314,rs528605716,rs528673312,rs528734893,rs528738187,rs528747858,rs528782942,rs528834461,rs528862984,rs528920822,rs529052775,rs529071968,rs529096536,rs529153353,rs529167161,rs529185006,rs529197116,rs529222917,rs529242987,rs529282002,rs529287988,rs529322392,rs529414354,rs529505736,rs529534615,rs529570947,rs529638669,rs529776727,rs529825460,rs529888828,rs529921636,rs529953707,rs529963912,rs529968724,rs530001188,rs530026098,rs530072442,rs530080753,rs530174809,rs530195664,rs530232537,rs530286918,rs530346118,rs530434736,rs530490706,rs530493381,rs530557111,rs530580355,rs530592271,rs530661526,rs530670917,rs530692609,rs530713564,rs530716500,rs530737474,rs530765458,rs530765966,rs530833406,rs530860173,rs530880628,rs530920911,rs530961573,rs531050816,rs531055296,rs531165421,rs531172596,rs531186167,rs531237795,rs531248430,rs531294013,rs531311920,rs531394945,rs531451986,rs531466264,rs531476655,rs531527523,rs531560838,rs531575543,rs531614760,rs531617032,rs531669543,rs531779590,rs531798470,rs531878888,rs531889132,rs531906614,rs531940481,rs531957010,rs531972449,rs531980012,rs532039231,rs532055617,rs532076454,rs532186237,rs532221203,rs532279933,rs532293239,rs532298581,rs532333943,rs532364908,rs532368268,rs532466649,rs532514706,rs532528911,rs532538153,rs532617749,rs532636628,rs532669795,rs532679701,rs532738981,rs532842724,rs532868138,rs532886354,rs532932684,rs533012774,rs533028352,rs533057360,rs533069747,rs533075114,rs533178484,rs533189515,rs533196848,rs533253434,rs533278640,rs533291265,rs533310996,rs533351515,rs533415638,rs533436811,rs533516985,rs533544705,rs533547677,rs533550145,rs533572420,rs533574530,rs533598294,rs533635971,rs533662596,rs533712142,rs533775975,rs533809025,rs533812335,rs533832476,rs533929076,rs533931254,rs533961489,rs533977011,rs534055052,rs534055557,rs534057777,rs534091764,rs534118284,rs534146,rs534171411,rs534173175,rs534206245,rs534246724,rs534263041,rs534309926,rs534379754,rs534382531,rs534505803,rs534518296,rs534604265,rs534654583,rs534657187,rs534682911,rs534703338,rs534764787,rs534806590,rs534839124,rs534851953,rs534882863,rs534899967,rs534929832,rs534930070,rs534938437,rs534940182,rs534963987,rs535011513,rs535029122,rs535160428,rs535175725,rs535195209,rs535222489,rs535288629,rs535288908,rs535342409,rs535343330,rs535480180,rs535510105,rs535609655,rs535634827,rs535705820,rs535715772,rs535717640,rs535745832,rs535750018,rs535762997,rs535865939,rs535946970,rs535963930,rs535977288,rs535978963,rs536001609,rs536127380,rs536127504,rs536157416,rs536201240,rs536251607,rs536253467,rs536295088,rs536385508,rs536401885,rs536457078,rs536457673,rs536532874,rs536534984,rs536569750,rs536595791,rs536640646,rs536711757,rs536726496,rs536847057,rs536866664,rs536876018,rs536878581,rs537090115,rs537107046,rs537140107,rs537143168,rs537158133,rs537175310,rs537202130,rs537216200,rs537252651,rs537273865,rs537333345,rs537364045,rs537394627,rs537401710,rs537479361,rs537506904,rs537567046,rs537634461,rs537639527,rs537655157,rs537670846,rs537699042,rs537706844,rs537842691,rs537848475,rs537853791,rs537903191,rs537959288,rs537980574,rs537983097,rs537983189,rs537996794,rs538089216,rs538112306,rs538172494,rs538222157,rs538235835,rs538265844,rs538273343,rs538285057,rs538296839,rs538305330,rs538307458,rs538322417,rs538377825,rs538378094,rs538410488,rs538449199,rs538455775,rs538476075,rs538495605,rs538529661,rs538631328,rs538641808,rs538648812,rs538664008,rs538672963,rs538752986,rs538781416,rs538804202,rs538843086,rs538858261,rs538902986,rs538927747,rs539019361,rs539023332,rs539043445,rs539061888,rs539082881,rs539158890,rs539184321,rs539218359,rs539257827,rs539268507,rs539316040,rs539461677,rs539487583,rs539535210,rs539564810,rs539611831,rs539629978,rs539705200,rs539723418,rs539759382,rs539809089,rs539880563,rs539886414,rs540011701,rs540028330,rs540038900,rs540057014,rs540076087,rs540166474,rs540167804,rs540230087,rs540234538,rs540279151,rs540314890,rs540333401,rs540408387,rs540411315,rs540471899,rs540608755,rs540621580,rs540660962,rs540671269,rs540696234,rs540700333,rs540775641,rs540782139,rs540822952,rs540845169,rs540881085,rs540904463,rs540988066,rs541010810,rs541049655,rs541067021,rs541075795,rs541094826,rs541148983,rs541183712,rs541266095,rs541269458,rs541361309,rs541371274,rs541397202,rs541419795,rs541443377,rs541471274,rs541544262,rs541602880,rs541798649,rs541953933,rs542026507,rs542036286,rs542060052,rs542075140,rs542080940,rs542244879,rs542283128,rs542331442,rs542387103,rs542393512,rs542513120,rs542535202,rs542557444,rs542583066,rs542603326,rs542615019,rs542617726,rs542644417,rs542672511,rs542685889,rs542767179,rs542788316,rs542798582,rs542811612,rs542819482,rs542897261,rs542909713,rs542960563,rs542993649,rs543008113,rs543009165,rs543049798,rs543071222,rs543081278,rs543097459,rs543097694,rs543142299,rs543158381,rs543162500,rs543193500,rs543209947,rs543243075,rs543300035,rs543306958,rs543341476,rs543370195,rs543403595,rs543417814,rs543425915,rs543465904,rs543504554,rs543532409,rs543570690,rs543620749,rs543634893,rs543655369,rs543655448,rs543672245,rs543674803,rs543782079,rs543796373,rs543802729,rs543851817,rs543902597,rs543982825,rs544069620,rs544116106,rs544119705,rs544214078,rs544255212,rs544308384,rs544316376,rs544350897,rs544386438,rs544416689,rs544500546,rs544563577,rs544612016,rs544651198,rs544658624,rs544805129,rs544916719,rs544990967,rs545057472,rs545061831,rs545064870,rs545148813,rs545178725,rs545210065,rs545238080,rs545240324,rs545252856,rs545318066,rs545324789,rs545389469,rs545401615,rs545406402,rs545411882,rs545433158,rs545437070,rs545453794,rs545489061,rs545519630,rs545536558,rs545594615,rs545600097,rs545611826,rs545625443,rs545626033,rs545711842,rs545733912,rs545745231,rs545766880,rs545802608,rs545826016,rs545853029,rs545900424,rs545904728,rs545922010,rs546040716,rs546059679,rs546091632,rs546126198,rs546210641,rs546249620,rs546321283,rs546327499,rs546347332,rs546358093,rs546358124,rs546360907,rs546408663,rs546413794,rs546444968,rs546453838,rs546614654,rs546640544,rs546651279,rs546829639,rs546863653,rs546922389,rs546929428,rs546951414,rs546980549,rs546995671,rs546999859,rs547008086,rs547016822,rs547034888,rs547036436,rs547085779,rs547089567,rs547117575,rs547172989,rs547201693,rs547262969,rs547284474,rs547286649,rs547389182,rs547410390,rs547453112,rs547491013,rs547496744,rs547501287,rs547525660,rs547551469,rs547580597,rs547613914,rs547645410,rs547655534,rs547665941,rs547748248,rs547772382,rs547801024,rs547826565,rs547866686,rs547921510,rs548141617,rs548146034,rs548148269,rs548167795,rs548168862,rs548205244,rs548289015,rs548314890,rs548316949,rs548339245,rs548371687,rs548448533,rs548474760,rs548514426,rs548515293,rs548536275,rs548551056,rs548584527,rs548634434,rs548675759,rs548730409,rs548767470,rs548821165,rs548832315,rs548907399,rs548911437,rs548922738,rs548954562,rs548968571,rs549001704,rs549004699,rs549025415,rs549038478,rs549152464,rs549162189,rs549322805,rs549467797,rs549482829,rs549496048,rs549582051,rs549591868,rs549612909,rs549711397,rs549725040,rs549733840,rs549793758,rs549811025,rs549851571,rs549854961,rs549890336,rs549892968,rs549911442,rs549928466,rs549991998,rs550000863,rs550005682,rs550006051,rs550015999,rs550037204,rs550050385,rs550081721,rs550104027,rs550117460,rs550128489,rs550132083,rs550216573,rs550292366,rs550295260,rs550330036,rs550378183,rs550472489,rs550493302,rs550516837,rs550552361,rs550665489,rs550738241,rs550826374,rs550878858,rs550899853,rs551058284,rs551152555,rs551187411,rs551187762,rs551201893,rs551222342,rs551310703,rs551344386,rs551405874,rs551427917,rs551583153,rs551604342,rs551646947,rs551676647,rs551689005,rs551694683,rs551740439,rs551770299,rs551771315,rs551778839,rs551783318,rs551784124,rs551809344,rs551821717,rs551884291,rs551885925,rs551892154,rs551894201,rs551952214,rs551972818,rs552005243,rs552011501,rs552084585,rs552098765,rs552105114,rs552113768,rs552118107,rs552250609,rs552283413,rs552322019,rs552342648,rs552400590,rs552411212,rs552412941,rs552478553,rs552532210,rs552559291,rs552566341,rs552594441,rs552634755,rs552638147,rs552638906,rs552680687,rs552686008,rs552771039,rs552806416,rs552833308,rs552840811,rs552850974,rs552893006,rs552983219,rs552983293,rs553239517,rs553248640,rs553331128,rs553331953,rs553345438,rs553351559,rs553362670,rs553470981,rs553510116,rs553549115,rs553589864,rs553595525,rs553662839,rs553685666,rs553827540,rs553837027,rs553892005,rs553916036,rs553937405,rs554009045,rs554012265,rs554067832,rs554093418,rs554096333,rs554184870,rs554249670,rs554276696,rs554285517,rs554294491,rs554298990,rs554320046,rs554452517,rs554494495,rs554537035,rs554543505,rs554583608,rs554677031,rs554802269,rs554867661,rs554890045,rs554922982,rs554929414,rs554985278,rs555001540,rs555017525,rs555018025,rs555057756,rs555080871,rs555169957,rs555221583,rs555237570,rs555246235,rs555325877,rs555419463,rs555467698,rs555493390,rs555504403,rs555536153,rs555564891,rs555641179,rs555649674,rs555741691,rs555871844,rs555880956,rs556051141,rs556083893,rs556085389,rs556092636,rs556137087,rs556213029,rs556213203,rs556272094,rs556276603,rs556304923,rs556331088,rs556338900,rs55634459,rs556551600,rs556558579,rs556656627,rs556666192,rs556690245,rs556694630,rs556702817,rs556733034,rs556753556,rs556765924,rs556822122,rs556825795,rs556865641,rs556942441,rs556948769,rs557009948,rs55704283,rs557072261,rs557158311,rs557175842,rs557224883,rs557310988,rs55736483,rs557365173,rs557385487,rs557394918,rs557396400,rs557480508,rs557511811,rs55756782,rs557596415,rs557610691,rs557621765,rs55767910,rs557757079,rs557800388,rs557838445,rs557855313,rs557892734,rs557913363,rs557950715,rs55796623,rs558099519,rs558105506,rs558195134,rs558207318,rs55821731,rs558241826,rs558282790,rs558285559,rs558415464,rs558460773,rs558483619,rs558503021,rs558516667,rs558517014,rs558521922,rs558550264,rs558552390,rs558582192,rs558647745,rs55865470,rs558664166,rs558671552,rs55868116,rs558703139,rs558709598,rs55874331,rs558753749,rs558861660,rs558946100,rs558985467,rs559073330,rs559094750,rs559126548,rs559149765,rs559212246,rs559226587,rs559266018,rs559281728,rs559286107,rs559309568,rs559314861,rs559343037,rs559391006,rs559432753,rs559489345,rs559501466,rs559507250,rs55960995,rs559621183,rs559632257,rs55967815,rs559781381,rs559842315,rs559885241,rs55990966,rs559932356,rs559948634,rs559958909,rs559965396,rs559978562,rs560132150,rs56013333,rs56016827,rs56020058,rs56026259,rs560294061,rs56034132,rs560368084,rs560431662,rs560440056,rs560443093,rs560474583,rs56053144,rs560553675,rs56056727,rs560602910,rs560666721,rs56067579,rs560761797,rs560764292,rs560771327,rs560820200,rs560848174,rs560883497,rs560883562,rs56088533,rs560888343,rs56089443,rs560919979,rs560932638,rs56093404,rs560940051,rs56098440,rs560987199,rs561054834,rs561069798,rs56107197,rs561134693,rs561200823,rs561209523,rs561246299,rs561247702,rs561264795,rs56131087,rs561313199,rs561324070,rs561328617,rs561331453,rs561346384,rs561350672,rs561382419,rs561402875,rs561403038,rs561410922,rs561473732,rs56157202,rs561612622,rs561616538,rs561632554,rs561634647,rs561680391,rs561685725,rs561726812,rs561754813,rs561802442,rs561802689,rs561940475,rs562004685,rs562076819,rs562079690,rs562083623,rs562096060,rs562108781,rs56221264,rs562230018,rs56225508,rs562319668,rs56232302,rs562325871,rs56239515,rs562426400,rs562466632,rs562468454,rs562569192,rs562622780,rs562716365,rs562749419,rs562766574,rs562781064,rs562798604,rs562817072,rs562870154,rs562877246,rs562881872,rs562890912,rs56300566,rs563046299,rs563069107,rs563090206,rs563110319,rs563112660,rs563120043,rs563134555,rs56318279,rs563248820,rs563272517,rs563305211,rs563310324,rs563364842,rs56337036,rs563411381,rs56343900,rs563443388,rs563649347,rs56366814,rs56369927,rs563706788,rs563733412,rs563765402,rs563801368,rs563860477,rs563865631,rs563881303,rs563899405,rs563928322,rs56397650,rs564008610,rs564140432,rs564184000,rs564200218,rs564202224,rs564236919,rs564241577,rs564255888,rs564336240,rs564347168,rs564414116,rs564464975,rs564491094,rs564524001,rs564527187,rs564542879,rs564580367,rs564583594,rs564714108,rs564902278,rs564978316,rs565072250,rs565076201,rs565087914,rs565150656,rs565160439,rs565170682,rs565183825,rs565186894,rs565236182,rs565259184,rs565291030,rs565305448,rs565313226,rs565325044,rs565387269,rs565419656,rs565420425,rs565424280,rs565443652,rs565445256,rs565453025,rs565456860,rs565486931,rs565524712,rs565532927,rs565580700,rs565581042,rs565701007,rs565726689,rs565789549,rs565819520,rs565820375,rs565835969,rs565838229,rs565842666,rs565882702,rs565882765,rs565888207,rs565902184,rs565910526,rs565947570,rs565949256,rs565983838,rs566005893,rs566006357,rs566035912,rs566037643,rs566046013,rs566046743,rs566090154,rs566159728,rs566161392,rs566190695,rs566243176,rs566349450,rs566463706,rs566467416,rs566594003,rs56672687,rs566861130,rs566878439,rs566898869,rs566899969,rs566976999,rs567005408,rs567023744,rs567034355,rs567092781,rs567098829,rs567099878,rs567178281,rs567199106,rs567211921,rs567299828,rs567307699,rs567314191,rs567321302,rs567341320,rs567341814,rs567380062,rs567477388,rs567483363,rs567509908,rs567613387,rs567674674,rs567787664,rs567809863,rs567813008,rs567822977,rs567952599,rs567958337,rs567998179,rs568060078,rs568090761,rs568131273,rs568134023,rs568273207,rs568332781,rs568339372,rs568435844,rs568444769,rs568484749,rs568600124,rs568607913,rs568611600,rs568707869,rs568721505,rs568725520,rs568840388,rs568875980,rs568923134,rs568990565,rs569054599,rs569063121,rs569092412,rs569114224,rs569149325,rs569179168,rs569185810,rs569198104,rs569263293,rs569286728,rs569319155,rs569335770,rs569347027,rs569373317,rs569382418,rs569449520,rs569455511,rs569480992,rs569487973,rs569494440,rs569509737,rs569572380,rs569588722,rs569674860,rs569682797,rs569745050,rs569749569,rs569771817,rs569787128,rs569829808,rs569832911,rs569841131,rs569864925,rs569886131,rs569921033,rs569952080,rs569975428,rs569981018,rs569991029,rs570012994,rs570140840,rs570148598,rs570166953,rs570192275,rs570216468,rs570229513,rs570251438,rs570268215,rs570286541,rs570313421,rs570322462,rs570350353,rs570362827,rs570365939,rs570413167,rs570494842,rs570535577,rs570552939,rs570652375,rs570658765,rs570717789,rs570720854,rs570734248,rs570741119,rs570751160,rs570779939,rs570783443,rs570837326,rs570845982,rs570855945,rs570932609,rs570951162,rs57096150,rs571066114,rs571105861,rs571141769,rs571158895,rs571183720,rs571233267,rs571293170,rs571314392,rs571355280,rs571422260,rs571589072,rs571602342,rs571612532,rs571758031,rs571759193,rs571774829,rs571798721,rs571888473,rs571926211,rs571942567,rs572030308,rs57206060,rs572063036,rs572079053,rs572114672,rs572165672,rs572167546,rs572195935,rs572204321,rs572296212,rs572296233,rs572321932,rs572336517,rs572345194,rs572374755,rs572375299,rs572398091,rs572407824,rs572437847,rs572461468,rs57246525,rs572504421,rs572527509,rs572553858,rs572738166,rs572750265,rs572803095,rs572857871,rs572860062,rs572863254,rs572933934,rs572951601,rs572990162,rs573044454,rs573124804,rs573184375,rs573211342,rs573254944,rs573305638,rs573316595,rs573318655,rs573326686,rs573372085,rs573388786,rs573393130,rs573425155,rs573485535,rs573511593,rs573535163,rs573579275,rs573599547,rs573603853,rs573613927,rs573619358,rs573629151,rs573666571,rs573788212,rs573810854,rs573871006,rs573907870,rs574084133,rs574099214,rs574187177,rs574215667,rs574257564,rs574270306,rs574374518,rs574496320,rs574556783,rs574572628,rs574594175,rs574624511,rs574684544,rs574685395,rs574755225,rs574793197,rs574823553,rs574840786,rs574857093,rs574870935,rs574899832,rs574943389,rs575017178,rs575047029,rs575049330,rs575061699,rs575079524,rs575092753,rs575141346,rs575142676,rs575163467,rs575183805,rs575186029,rs575234392,rs575241064,rs575248364,rs575282958,rs575338870,rs575369233,rs575397236,rs575441372,rs575501546,rs575606558,rs575633127,rs575655359,rs575663907,rs575671006,rs575681771,rs575691159,rs575715315,rs575784026,rs575819885,rs575854216,rs575875443,rs575884236,rs575959086,rs575986412,rs576002975,rs576014182,rs576020938,rs576047222,rs576057610,rs576077892,rs576115007,rs576145770,rs576151160,rs576175642,rs576203813,rs576242534,rs576303842,rs576325388,rs576332907,rs576339395,rs576339543,rs576381864,rs576394615,rs576469117,rs576505881,rs576529930,rs576530948,rs576532686,rs576705890,rs576718892,rs576726455,rs576735174,rs576739024,rs576784825,rs576787979,rs576791896,rs576836249,rs576887230,rs576938048,rs577039837,rs577064548,rs577071991,rs577074736,rs577085904,rs577230165,rs577258660,rs577281246,rs577299700,rs577346719,rs577361926,rs577392063,rs577459644,rs577520983,rs577621190,rs577664824,rs577713647,rs577751312,rs577847399,rs577849752,rs577851602,rs577925028,rs577957423,rs578003887,rs578030585,rs578057540,rs578067645,rs578176033,rs578241451,rs58243655,rs58261944,rs58752284,rs58781120,rs590314,rs590368,rs59237774,rs59328013,rs59654450,rs59884871,rs59989068,rs60038108,rs60316937,rs60349549,rs60716456,rs60747505,rs60884509,rs60937947,rs60982224,rs61024439,rs61130305,rs61279248,rs61627691,rs61681247,rs61736945,rs61745512,rs61760050,rs61893633,rs62578677,rs62578709,rs6457684,rs6474389,rs6478118,rs6478119,rs6478120,rs6478122,rs66599217,rs6904838,rs6930981,rs6931062,rs7026285,rs7028089,rs7034962,rs7108657,rs7118008,rs71505530,rs71565350,rs71584821,rs7201431,rs7214091,rs72756563,rs72756571,rs72756579,rs72756580,rs72756583,rs72756584,rs72756587,rs72756599,rs72756600,rs72854938,rs72854947,rs72854954,rs72860329,rs72860333,rs72860334,rs72860335,rs72860338,rs72860339,rs72860340,rs72860342,rs72860355,rs72860374,rs72882960,rs72882962,rs73054312,rs73222597,rs73222599,rs73222600,rs73267395,rs73396751,rs73412911,rs73412927,rs73412935,rs73532217,rs73565039,rs73565064,rs73570146,rs735883,rs73622143,rs73659305,rs73659308,rs73738957,rs73979021,rs73979022,rs73981217,rs73982615,rs74062052,rs74499124,rs74516269,rs74659643,rs74661307,rs74680773,rs74686266,rs74833156,rs74897484,rs75005602,rs75016164,rs75073471,rs75108852,rs75128258,rs7521406,rs75264082,rs75314254,rs75320228,rs75339490,rs75439501,rs75439840,rs75471387,rs75475737,rs7554773,rs75562174,rs75573285,rs75573992,rs75639654,rs75744321,rs75749014,rs75798813,rs75801708,rs75850466,rs75863012,rs75903093,rs75951982,rs75961167,rs76024353,rs76048131,rs76151364,rs76157535,rs76210706,rs76224524,rs76391989,rs76457189,rs76486122,rs76511172,rs76545695,rs76626370,rs76718889,rs76902137,rs76948472,rs76985645,rs77013929,rs77173026,rs77187903,rs77227620,rs77287921,rs77351417,rs77407134,rs77428261,rs77566699,rs7766900,rs7767288,rs7769073,rs77691228,rs77800583,rs77972607,rs78037977,rs78072645,rs7814465,rs78189837,rs78230154,rs78271493,rs7832037,rs78324697,rs78456409,rs78491619,rs78494725,rs78518873,rs7854103,rs78582862,rs78648272,rs78649429,rs7866505,rs78689526,rs78707888,rs78798698,rs78979200,rs79025923,rs79046191,rs79050548,rs7907004,rs79071019,rs79104449,rs79123247,rs79152080,rs79213166,rs79316031,rs79453339,rs79503389,rs79544908,rs79577699,rs79577873,rs79892955,rs80157436,rs80216029,rs80216114,rs80231044,rs80255033,rs80282161,rs80338628,rs80355526,rs855873,rs8842,rs911605,rs9267503,rs9276815,rs9276816,rs9276817,rs9276818,rs9276819,rs9276820,rs9276821,rs9276822,rs9276823,rs9276824,rs9276825,rs929087,rs9368696,rs9469027,rs9469283,rs9469284,rs976880,rs979584,rs9907308,rs9907708,rs9908307,rs9908528,rs991760	AIM2,BIRC2,BIRC3,CD27,CD70,FAS,IKBKB,LIMS1,LTA,LTB,LTBR,PSMB10,PSMB8,PSMB9,PSMD13,PSMD14,PTK2B,PYCARD,RELA,RELT,STAT1,TNF,TNFRSF10A,TNFRSF10B,TNFRSF10C,TNFRSF10D,TNFRSF13B,TNFRSF14,TNFRSF1A,TNFRSF1B,TNFRSF4,TNFRSF8,TNFSF11,TNFSF14,TNFSF15,TNFSF18,TNFSF8,TRAF3
GO Biological Process	GO:0045824	negative regulation of innate immune response	1	0	0	0	9.19534	296.89	2730	0.00267374	0.024586	400	5.27469e-05	0.680593	0.00170148	3.18087	4.40132	14	40	0.00685938	0.35	rs10172069,rs10515746,rs1108470,rs111249602,rs111253748,rs111395131,rs111513619,rs111530323,rs111857157,rs111881204,rs111895694,rs112025906,rs112047674,rs112054390,rs112187965,rs112214781,rs112311928,rs112462193,rs112617510,rs112644054,rs112681472,rs112750095,rs112780787,rs112858120,rs112862803,rs112910247,rs112936735,rs113053245,rs113085513,rs113104777,rs113126635,rs113162434,rs113208427,rs113304390,rs113309234,rs113334697,rs113395771,rs113398363,rs113400883,rs113408105,rs113416895,rs113552167,rs113631768,rs113782838,rs113989855,rs114052523,rs114075977,rs114110218,rs114205709,rs114208977,rs114210518,rs114318335,rs114344780,rs114382883,rs114518289,rs114523112,rs114533023,rs114542637,rs114551464,rs114632706,rs114664425,rs114667580,rs114771861,rs114772949,rs114793056,rs114809976,rs114841227,rs114860409,rs114981094,rs114982106,rs114986125,rs114988485,rs114997214,rs115005685,rs115062150,rs115083157,rs1151263,rs1151264,rs1151265,rs115224800,rs115275711,rs115559072,rs115590566,rs115591978,rs115670341,rs115694388,rs115756670,rs115871181,rs115895583,rs115901308,rs115941062,rs115967893,rs116019971,rs116080011,rs116111894,rs116176718,rs116194306,rs116204364,rs116260599,rs116267571,rs116315034,rs116353443,rs116363290,rs116422968,rs116424316,rs11642606,rs116437051,rs11644125,rs11644171,rs116446979,rs116447314,rs116481378,rs116551619,rs116570194,rs116617418,rs116732890,rs1167513,rs1167514,rs1167741,rs1167742,rs116782001,rs116832715,rs116857878,rs116889966,rs116932688,rs116932832,rs11694240,rs117011262,rs117071986,rs117199686,rs117235967,rs117267129,rs117354574,rs117398617,rs117426126,rs117444638,rs117455104,rs117538206,rs117662299,rs117720797,rs117840561,rs117888608,rs117910159,rs117923685,rs117975397,rs117999857,rs118063294,rs118071169,rs118092024,rs118117916,rs118168700,rs11859012,rs11863825,rs11867149,rs11963089,rs12073719,rs12106997,rs12149572,rs12195429,rs12373120,rs12444099,rs12444396,rs12445252,rs12598522,rs12598913,rs12693004,rs12924030,rs12928552,rs12930590,rs12934552,rs13061598,rs1306923,rs1307171,rs13202655,rs13330423,rs13332614,rs13334317,rs13334363,rs13335668,rs13337445,rs13339199,rs13339323,rs13383563,rs13399299,rs137877687,rs137916249,rs137919442,rs137931576,rs137991929,rs138015671,rs138032050,rs138060627,rs138066736,rs138261804,rs138343711,rs138357830,rs138361407,rs138371609,rs138393310,rs138413731,rs138446125,rs138455004,rs138497388,rs138544153,rs138591994,rs138649996,rs138784169,rs138831733,rs138880160,rs138967785,rs138974813,rs138981164,rs139043483,rs139047549,rs139151339,rs139167192,rs139188971,rs139192060,rs139219451,rs139220459,rs139229228,rs139242198,rs139258138,rs139335406,rs139387471,rs139446525,rs139464068,rs139570662,rs139619303,rs139644782,rs139650302,rs139659775,rs139668094,rs139691717,rs139710805,rs139767770,rs139768687,rs139772341,rs139803504,rs139832325,rs139835014,rs139864361,rs139880993,rs139884630,rs139900434,rs139904775,rs140000764,rs140049704,rs140190870,rs140196438,rs140223676,rs140227724,rs140247233,rs140283726,rs140383673,rs140418286,rs140419590,rs140440847,rs140458390,rs140506482,rs140592539,rs140600501,rs140602638,rs140636600,rs140638279,rs140665863,rs140724458,rs140724657,rs140783117,rs140783516,rs140793793,rs140863064,rs140927204,rs141008339,rs141010085,rs141087751,rs141101417,rs141177280,rs141293547,rs141332872,rs141369529,rs141391037,rs141406734,rs141441293,rs141445049,rs141543833,rs141546328,rs141550322,rs141640929,rs141664720,rs141692936,rs141710025,rs141780155,rs141791719,rs141971389,rs142000077,rs142040308,rs142087905,rs142098070,rs142121120,rs142143728,rs142187323,rs142226702,rs142296619,rs142333493,rs142346870,rs142371103,rs142442520,rs142448114,rs142462986,rs142477628,rs142488892,rs142534294,rs142549695,rs142592166,rs142613015,rs142858325,rs142875240,rs142880184,rs1428850,rs142890848,rs142911871,rs142957399,rs142967705,rs143046164,rs143060144,rs143064631,rs143072523,rs143087985,rs143144705,rs143165530,rs143197318,rs143234073,rs143269011,rs143298248,rs143361625,rs143438997,rs143460991,rs143500175,rs143611378,rs143619280,rs143641044,rs143657053,rs143674693,rs143696638,rs143758735,rs143835658,rs143879553,rs143901672,rs143924280,rs143980966,rs144013298,rs144032256,rs144032758,rs144057809,rs144198187,rs144198423,rs144219724,rs144219829,rs144313753,rs144316725,rs144346764,rs144365505,rs144382856,rs144451414,rs144461654,rs144487562,rs144498415,rs144536482,rs144555886,rs144599994,rs144646442,rs144667197,rs144733386,rs144796094,rs144836882,rs144869477,rs144970875,rs145085734,rs145143193,rs145195664,rs145261916,rs145278986,rs145283538,rs145299143,rs145311486,rs145351445,rs145430533,rs145492506,rs145529261,rs145533837,rs145546591,rs145670271,rs145670367,rs145795642,rs145804126,rs145815198,rs145841500,rs145869047,rs145869052,rs145898984,rs145993977,rs146005040,rs146018638,rs146079860,rs146112266,rs146123002,rs146135574,rs146242098,rs146302985,rs146319656,rs146363692,rs146363815,rs146374455,rs146415731,rs146427523,rs146450453,rs146468250,rs146493140,rs146526332,rs146661389,rs146670552,rs146671751,rs146682975,rs146781442,rs146793168,rs146845608,rs146945239,rs146991730,rs147055262,rs147139281,rs147147126,rs147198700,rs147208296,rs147208601,rs147305457,rs147314401,rs147347448,rs147442320,rs147457072,rs147546235,rs147547088,rs147610997,rs147611294,rs147612423,rs147621002,rs147715311,rs147715367,rs147724796,rs147825465,rs147916537,rs147923640,rs148069305,rs148214571,rs148217390,rs148228242,rs148280120,rs148294563,rs148301378,rs148322798,rs148332372,rs148395613,rs148423861,rs148594549,rs148603892,rs148767017,rs148772915,rs148794434,rs148855113,rs148873682,rs148895246,rs148902888,rs148908027,rs148949499,rs148970844,rs149083783,rs149110356,rs149118418,rs149156437,rs149163846,rs149202922,rs149233811,rs149257968,rs149267660,rs149309896,rs149382624,rs149424852,rs149449632,rs149479147,rs149520135,rs149583231,rs149589500,rs149590592,rs149592047,rs149636447,rs149646292,rs149693535,rs149694995,rs149735722,rs149745393,rs149778774,rs149784519,rs149789054,rs149835011,rs149835370,rs149854548,rs149908008,rs150044384,rs150104127,rs150107931,rs150137410,rs150190701,rs150233637,rs150258676,rs150264273,rs150294210,rs150348210,rs150377860,rs150402603,rs150403117,rs150411504,rs150463479,rs150502987,rs150551596,rs150620735,rs150660599,rs150661531,rs150774979,rs150844209,rs150874153,rs150884369,rs150902416,rs150911185,rs150932874,rs150984612,rs151027366,rs151071005,rs151129674,rs151137919,rs151143349,rs151189814,rs151191007,rs151200656,rs1512048,rs151301240,rs151336642,rs1549669,rs1549670,rs1566439,rs158481,rs158482,rs158483,rs1618910,rs1633277,rs1633278,rs1651663,rs1651665,rs1651666,rs1651667,rs1651668,rs1651669,rs1651670,rs1651671,rs1651672,rs1672861,rs1672862,rs1672865,rs1672866,rs1672867,rs1672868,rs16841341,rs1684573,rs1684574,rs1684575,rs1684576,rs1684577,rs1684578,rs1684579,rs1684580,rs16942393,rs16942394,rs16954146,rs16964632,rs16964716,rs16964752,rs16964827,rs16965033,rs16965037,rs16965039,rs16965044,rs16965070,rs16965077,rs16965086,rs16965150,rs16965220,rs16970107,rs17208718,rs172337,rs17290922,rs17310296,rs17369468,rs17369578,rs17369768,rs17370142,rs176532,rs176533,rs180677366,rs180678666,rs180743712,rs180854425,rs180855628,rs180859696,rs180903364,rs180929110,rs181082871,rs181137036,rs181148697,rs181152228,rs181152915,rs181160629,rs181233741,rs181303286,rs181325517,rs181346741,rs181364875,rs181376953,rs181403427,rs181415705,rs181481583,rs181593761,rs181601445,rs181612057,rs181620435,rs181627178,rs181691315,rs181745368,rs181769291,rs181778057,rs181781161,rs181975711,rs182021192,rs182127499,rs182279838,rs182331693,rs182388061,rs182406256,rs182457758,rs182466983,rs182473821,rs182474947,rs182496154,rs182499070,rs182558799,rs182575571,rs182583861,rs182665404,rs182686074,rs182691652,rs182695945,rs182706707,rs182822709,rs182853018,rs182872368,rs182953965,rs182964909,rs182968389,rs183125012,rs183133342,rs183302160,rs183306451,rs183312482,rs183430216,rs183453494,rs183498144,rs183530962,rs183543779,rs183554362,rs183567825,rs183616684,rs183631470,rs183648096,rs183813841,rs183830907,rs183860300,rs183867337,rs183873032,rs183995582,rs184144107,rs184175799,rs184194460,rs184203237,rs184205450,rs184219105,rs184399291,rs184419886,rs184461854,rs184518049,rs184534523,rs184539983,rs184656668,rs184662603,rs184675751,rs184685258,rs184704382,rs184874917,rs184877810,rs184962690,rs184973591,rs184981469,rs184991438,rs185000449,rs185087552,rs185197208,rs185203479,rs185208187,rs185221827,rs185232672,rs185242064,rs185307787,rs185355896,rs185424244,rs185480356,rs185544128,rs185583596,rs185593075,rs185670218,rs185687275,rs185745194,rs185760493,rs185773051,rs185824880,rs185853838,rs185888033,rs185906604,rs185907700,rs185979374,rs185990280,rs186072098,rs186159920,rs186204005,rs186209348,rs186219891,rs186220861,rs186237785,rs186326410,rs186383206,rs186402933,rs1864166,rs186467812,rs186741265,rs186741516,rs186868381,rs186873378,rs186900501,rs186907047,rs186971283,rs186972197,rs186980317,rs187020485,rs187039611,rs187051756,rs187167367,rs187209030,rs187220767,rs187253200,rs1873105,rs187358461,rs187361441,rs187434929,rs187515010,rs187522671,rs1875235,rs1875236,rs187532246,rs187594502,rs187740972,rs187867408,rs187939090,rs188016848,rs188030401,rs188256550,rs188263757,rs188276252,rs188284262,rs188304815,rs188312574,rs188320581,rs188513875,rs188521135,rs188532329,rs188539834,rs188615451,rs188654836,rs188673322,rs188681007,rs188689127,rs188770224,rs188771257,rs188781932,rs188792126,rs188888674,rs189055377,rs189109092,rs189121163,rs189124694,rs189159438,rs189225994,rs189241308,rs189331654,rs189351726,rs189392665,rs189413741,rs189421715,rs189436715,rs189616449,rs189627606,rs189629539,rs189631831,rs189634134,rs189650155,rs189654471,rs189660690,rs189803347,rs189850789,rs189870603,rs189896105,rs189911962,rs189913085,rs189916564,rs189923469,rs190154357,rs190155527,rs190175590,rs190190601,rs190389368,rs190409137,rs190421748,rs190447497,rs190468580,rs190541406,rs190562758,rs190604565,rs190614157,rs190627737,rs190654791,rs190682251,rs190758020,rs191013694,rs191019587,rs191020702,rs191094020,rs191242097,rs191269688,rs191379199,rs191387943,rs191396289,rs191398258,rs191456730,rs191478043,rs191484512,rs191495042,rs191503089,rs191510554,rs191543482,rs191578169,rs191763752,rs191816839,rs191830865,rs191880290,rs191885011,rs191939501,rs192009504,rs192017093,rs192017223,rs192046553,rs192047898,rs192078511,rs192115112,rs192123195,rs192294882,rs192299546,rs192349806,rs192356869,rs192364647,rs192367441,rs192374555,rs192618184,rs192621488,rs192682026,rs192729789,rs192773121,rs192942744,rs192986587,rs193023448,rs193043874,rs193046634,rs193131552,rs193227306,rs193232715,rs193268561,rs193288094,rs1991515,rs199475959,rs199475960,rs199475964,rs199475967,rs199475970,rs199475977,rs199475978,rs199475979,rs199475984,rs199475988,rs199475990,rs199475992,rs199475994,rs199476010,rs199502190,rs199510432,rs199512041,rs199530728,rs199621187,rs199699238,rs199709415,rs199850703,rs199912823,rs199937881,rs200058267,rs200058658,rs200062203,rs200253772,rs200312421,rs200395535,rs200512949,rs200663461,rs200673187,rs200713636,rs200816547,rs200849305,rs200883407,rs200890113,rs200909719,rs201051347,rs201068761,rs201152748,rs201201878,rs201236393,rs201245557,rs201280147,rs201336034,rs201453343,rs201517792,rs201607142,rs201635792,rs201719627,rs201727518,rs201735756,rs201748759,rs201801437,rs201860459,rs201866815,rs201874918,rs201944799,rs201968385,rs202063521,rs202083164,rs202133400,rs202197138,rs2052880,rs2113509,rs2161841,rs2173763,rs2173764,rs2278089,rs2278090,rs2399595,rs2399596,rs2675587,rs267604583,rs2698358,rs28397840,rs28427087,rs28438857,rs28439729,rs28510917,rs28636623,rs2895451,rs289702,rs289703,rs289704,rs289705,rs289706,rs289707,rs289708,rs289710,rs289711,rs289723,rs289724,rs289726,rs289727,rs289728,rs289734,rs289735,rs289736,rs289737,rs289747,rs289748,rs289749,rs289750,rs289751,rs289752,rs289753,rs289754,rs291039,rs291040,rs291042,rs2932047,rs2950972,rs2971353,rs318464,rs318465,rs34218679,rs34493411,rs34531240,rs34538548,rs34595284,rs34622898,rs34759944,rs34984588,rs35036690,rs35066256,rs35659175,rs35885237,rs367651034,rs367740755,rs367819385,rs368211202,rs368303947,rs368370938,rs368461880,rs368590994,rs368689112,rs368696303,rs368740064,rs368755124,rs368894381,rs369093073,rs369110210,rs369131446,rs369149177,rs369250785,rs369396098,rs369403770,rs369465123,rs369545825,rs369834869,rs369981819,rs370132617,rs370162950,rs370189639,rs370214672,rs370396132,rs370405812,rs370527355,rs370592615,rs370858788,rs370936692,rs370968828,rs371266345,rs371324035,rs371338597,rs371351393,rs371542391,rs371632658,rs371843575,rs371891976,rs372241325,rs372437738,rs372560746,rs372848671,rs372867805,rs372882503,rs373020434,rs373061305,rs373241389,rs373276990,rs373734614,rs373766229,rs373994979,rs373997178,rs374054212,rs374575671,rs374638084,rs374670795,rs374894658,rs3751091,rs3751092,rs3751093,rs375289357,rs375380698,rs375490376,rs375722905,rs375775465,rs375786124,rs375878717,rs376165675,rs376178921,rs376189011,rs376313106,rs3763959,rs376396834,rs376725625,rs377088038,rs377097399,rs377360890,rs377723539,rs377760967,rs3794195,rs3829283,rs3995817,rs3995818,rs412303,rs41383044,rs416500,rs4665163,rs4682039,rs4704853,rs4783963,rs4783965,rs4783966,rs4783967,rs4783968,rs4784750,rs4784751,rs4784753,rs4784754,rs527247141,rs527295194,rs527312073,rs527342008,rs527345567,rs527356467,rs527442748,rs527446450,rs527481877,rs527495833,rs527504518,rs527525132,rs527561205,rs527581918,rs527582476,rs527593877,rs527662858,rs527687906,rs527688150,rs527756366,rs527757869,rs527763224,rs527767686,rs527774120,rs527786275,rs527798140,rs527922913,rs527970654,rs528005417,rs528050018,rs528075573,rs528088895,rs528103355,rs528117664,rs528162540,rs528311978,rs528486255,rs528523453,rs528535646,rs528556299,rs528571610,rs528575116,rs528623459,rs528627191,rs528631306,rs528645580,rs528730371,rs528745956,rs528920010,rs529029134,rs529092622,rs529113603,rs529115293,rs529147067,rs529236768,rs529240902,rs529246123,rs529320670,rs529374266,rs529383043,rs529385281,rs529388970,rs529407792,rs529408241,rs529431895,rs529478501,rs529496065,rs529529160,rs529588320,rs529625866,rs529678048,rs529694238,rs529716352,rs529751629,rs529786254,rs529791031,rs529874118,rs529960985,rs530094824,rs530124096,rs530185267,rs530227951,rs530242555,rs530265511,rs530273267,rs530282439,rs530310266,rs530370212,rs530433712,rs530434736,rs530492591,rs530530181,rs530594443,rs530626436,rs530634771,rs530650112,rs530654282,rs530675152,rs530704149,rs530734522,rs530926041,rs530938602,rs530965181,rs530972364,rs531053714,rs531060459,rs531095151,rs531318454,rs531341163,rs531380258,rs531380970,rs531383466,rs531413859,rs531418912,rs531421798,rs531478769,rs531504136,rs531585574,rs531600014,rs531618745,rs531647742,rs531682314,rs531688291,rs531697596,rs531707955,rs531786322,rs531800597,rs531823904,rs531933723,rs531941453,rs531968747,rs532012837,rs532084855,rs532088631,rs532101602,rs532175610,rs532200199,rs532209936,rs532232031,rs532237938,rs532239425,rs532345444,rs532346707,rs532370720,rs532378716,rs532402029,rs532463664,rs532506787,rs532531036,rs532551498,rs532601897,rs532653449,rs532687623,rs532688041,rs532787904,rs532871611,rs532954132,rs532988906,rs533003492,rs533028271,rs533044757,rs533067965,rs533096511,rs533111779,rs533141725,rs533157347,rs533171843,rs533207682,rs533321411,rs533409587,rs533464934,rs533534538,rs533544705,rs533582394,rs533604512,rs533618810,rs533647269,rs533720015,rs533744427,rs533777131,rs533801275,rs533846003,rs533904355,rs533916973,rs533927504,rs533962386,rs534011877,rs534042157,rs534121600,rs534128677,rs534212463,rs534263309,rs534303933,rs534379067,rs534380230,rs534416720,rs534419281,rs534455086,rs534466463,rs534469679,rs534509069,rs534535851,rs534567755,rs534601328,rs534610796,rs534698532,rs534769327,rs534800225,rs534806788,rs534852467,rs534986437,rs534993123,rs535001636,rs535039764,rs535058144,rs535079492,rs535096148,rs535115995,rs535133561,rs535196434,rs535315921,rs535329150,rs535341444,rs535353680,rs535365627,rs535401476,rs535404081,rs535429644,rs535448320,rs535469067,rs535491229,rs535498678,rs535555973,rs535639470,rs535644133,rs535656194,rs535685893,rs535715695,rs535754660,rs535774697,rs535831159,rs535892646,rs535925297,rs535940388,rs535975925,rs536007978,rs536129648,rs536167829,rs536273181,rs536318006,rs536343049,rs536363069,rs536363105,rs536373891,rs536403291,rs536447770,rs536489182,rs536500138,rs536511281,rs536516320,rs536654763,rs536677859,rs536746153,rs536754976,rs536756199,rs536852742,rs536901259,rs536916045,rs536933474,rs536996882,rs537088732,rs537139611,rs537159112,rs537167676,rs537172034,rs537206392,rs537213325,rs537223904,rs537245318,rs537287542,rs537292077,rs537332003,rs537333345,rs537447566,rs537463910,rs537491909,rs537516831,rs537526382,rs537534238,rs537567720,rs537572498,rs537577451,rs537677933,rs537780977,rs537785402,rs537792900,rs537797415,rs537799406,rs537809129,rs537818387,rs537892920,rs537908939,rs537984516,rs538015223,rs538022597,rs538022781,rs538092575,rs538113886,rs538114064,rs538132689,rs538133118,rs538176296,rs538280615,rs538290312,rs538321209,rs538348101,rs538392441,rs538433401,rs538545254,rs538562074,rs538599926,rs538606852,rs538640172,rs538676087,rs538764703,rs538794613,rs538865927,rs538867786,rs538885167,rs538903053,rs538993002,rs539082066,rs539159840,rs539297281,rs539301510,rs539324241,rs539326253,rs539333125,rs539337130,rs539342627,rs539352160,rs539415958,rs539430029,rs539433323,rs539453617,rs539459254,rs539533788,rs539627567,rs539685942,rs539712306,rs539806360,rs539891201,rs539891659,rs539923446,rs539928232,rs539968398,rs540040170,rs540100853,rs540107957,rs540144558,rs540274048,rs540278728,rs540291182,rs540331398,rs540390783,rs540470590,rs540515154,rs540597283,rs540662947,rs540685999,rs540696016,rs540701702,rs540732670,rs540732998,rs540821063,rs540851416,rs540979285,rs540979325,rs541182070,rs541204353,rs541205426,rs541266185,rs541290001,rs541346497,rs541351823,rs541366178,rs541417628,rs541457425,rs541468210,rs541589316,rs541591029,rs541619880,rs541628138,rs541680368,rs541723211,rs542003745,rs542013038,rs542069609,rs542124851,rs542129304,rs542164386,rs542172554,rs542179018,rs542234548,rs542245583,rs542293606,rs542295512,rs542381641,rs542395334,rs542396192,rs542413966,rs542450781,rs542481347,rs542484178,rs542519829,rs542526229,rs542577140,rs542595039,rs542602771,rs542639786,rs542656981,rs542685889,rs542744819,rs542771371,rs542827447,rs542835674,rs542839495,rs542874481,rs542876382,rs542928424,rs542998390,rs543004054,rs543012149,rs543020557,rs543021777,rs543035042,rs543072808,rs543123421,rs543145242,rs543146198,rs543152496,rs543160580,rs543232631,rs543233229,rs543250035,rs543389746,rs543412706,rs543448518,rs543477379,rs543576017,rs543589621,rs543676744,rs543678514,rs543764767,rs543796373,rs543836769,rs543881270,rs543940911,rs543977693,rs544281804,rs544340693,rs544348889,rs544386307,rs544534648,rs544561928,rs544570306,rs544609076,rs544655816,rs544687503,rs544795174,rs544809308,rs544848991,rs544873449,rs544882810,rs544925476,rs544989105,rs544990967,rs544992378,rs545012395,rs545031032,rs545054666,rs545084963,rs545089479,rs545102385,rs545119873,rs545130538,rs545216723,rs545220113,rs545220204,rs545256751,rs545284990,rs545303038,rs545345437,rs545358265,rs545359875,rs545390390,rs545418158,rs545432576,rs545488874,rs545572500,rs545573974,rs545616756,rs545626603,rs545656582,rs545659470,rs545828455,rs545924768,rs545964038,rs546215759,rs546251354,rs546286629,rs546325344,rs546337018,rs546347087,rs546347381,rs546371148,rs546374521,rs546375817,rs546389970,rs546435404,rs546462054,rs546471868,rs546537925,rs546556106,rs546587463,rs546634408,rs546645171,rs546770985,rs546801043,rs546844473,rs546869580,rs546944748,rs546989339,rs546989778,rs546990952,rs547001907,rs547007594,rs547015642,rs547087396,rs547126706,rs547164394,rs547217919,rs547445247,rs547563889,rs547649526,rs547712726,rs547741120,rs547741386,rs547783199,rs547821521,rs547962079,rs548045418,rs548073134,rs548105070,rs548163556,rs548174525,rs548183551,rs548210688,rs548245841,rs548254268,rs548292738,rs548428281,rs548481825,rs548553919,rs548575079,rs548587492,rs548612572,rs548623711,rs548633348,rs548679436,rs548702401,rs548703883,rs548742533,rs548744851,rs548812267,rs548842005,rs548844419,rs548879189,rs548902285,rs548918071,rs548980780,rs548986503,rs549104254,rs549123706,rs549157734,rs549165884,rs549166556,rs549269007,rs549281637,rs549295081,rs549335047,rs549373823,rs549376934,rs549434856,rs549437125,rs549481366,rs549608526,rs549624843,rs549638994,rs549699629,rs549747539,rs549780842,rs549854816,rs549905052,rs549907286,rs549912573,rs549941797,rs549965020,rs550027300,rs550049403,rs550078793,rs550111218,rs550140424,rs550144248,rs550227793,rs550433769,rs550449330,rs550528196,rs550571084,rs550608491,rs550615820,rs550677298,rs550721025,rs550735180,rs550801371,rs550821667,rs550828286,rs550830039,rs550836588,rs550913969,rs550929681,rs550974473,rs550976561,rs550990577,rs551056602,rs551085571,rs551129026,rs551153998,rs551167145,rs551191249,rs551192332,rs551276586,rs551279045,rs551338719,rs551519468,rs551536283,rs551546417,rs551564889,rs551601680,rs551658187,rs551689369,rs551696823,rs551824857,rs551852285,rs551892255,rs551912483,rs551917365,rs551929084,rs551956016,rs551957931,rs552020931,rs552142259,rs552164235,rs552288008,rs552382084,rs552382170,rs552384816,rs552410104,rs552484680,rs552490849,rs552572992,rs552616446,rs552651932,rs552704360,rs552733913,rs552845879,rs552874423,rs552909837,rs552934641,rs552935621,rs553019058,rs553049162,rs553077608,rs553116456,rs553282892,rs553286118,rs553315075,rs553387955,rs553415681,rs553461578,rs553542403,rs553573257,rs553624898,rs553712131,rs553740727,rs553776114,rs553796990,rs553885494,rs553887807,rs554032106,rs554056104,rs554080537,rs554161517,rs554195504,rs554221244,rs554269721,rs554304809,rs554306578,rs554349601,rs554430617,rs554456878,rs554489917,rs554510120,rs554512748,rs554604936,rs554691294,rs554749408,rs554812531,rs554830620,rs554835948,rs554873073,rs554873117,rs554879413,rs554951988,rs555152551,rs555192026,rs555349987,rs555410078,rs555448649,rs555483874,rs555496061,rs555497997,rs555571200,rs555649228,rs555667403,rs555711674,rs555718273,rs555888268,rs555947938,rs555972714,rs556016399,rs556020876,rs556053148,rs556095959,rs556104130,rs556135321,rs556145169,rs556172021,rs556214165,rs556315625,rs55634433,rs556357382,rs556407940,rs556424802,rs556425680,rs556448751,rs556503244,rs556539614,rs55664802,rs556660549,rs556678735,rs556697298,rs556727288,rs556886442,rs556898190,rs556957399,rs556983957,rs557044688,rs557061991,rs557149590,rs557170004,rs557214912,rs557233617,rs557377717,rs557409155,rs557437119,rs557437147,rs55744249,rs557495981,rs557518541,rs557564459,rs557642711,rs557652772,rs557653626,rs557680189,rs55771374,rs557714981,rs557736590,rs557861443,rs557863238,rs557929767,rs558018126,rs558032743,rs558069567,rs558131686,rs558142334,rs558145214,rs558172472,rs558178021,rs558181510,rs558196197,rs558206207,rs558283372,rs558406606,rs558413644,rs558416702,rs558446760,rs558460619,rs55857123,rs558661839,rs558717406,rs558729647,rs558765418,rs558850094,rs558886455,rs558958412,rs559043517,rs559045324,rs559080840,rs559149765,rs559168108,rs55921630,rs559228272,rs559305887,rs559330500,rs559438900,rs559580918,rs559656899,rs559657710,rs559662203,rs559691585,rs55970821,rs559742517,rs559781633,rs559782460,rs559819521,rs559831398,rs559867180,rs559901631,rs560015551,rs560022213,rs560022528,rs560065498,rs560080291,rs560127761,rs560245443,rs560265692,rs560268334,rs560286121,rs560288487,rs560288603,rs560305306,rs560319466,rs560326675,rs560327133,rs560355509,rs560469934,rs560549658,rs560568997,rs560576407,rs560587197,rs560587246,rs560592093,rs560607120,rs560632656,rs560648103,rs560655941,rs560737531,rs560775849,rs560802614,rs560824306,rs560841935,rs560917774,rs560955408,rs56096618,rs561006006,rs561112735,rs561149024,rs561154338,rs561223964,rs561238489,rs56132500,rs561333480,rs561358656,rs561416434,rs561417665,rs561510109,rs561561591,rs561577404,rs561642560,rs561644356,rs561653530,rs561682118,rs56171037,rs56172892,rs561745564,rs561856875,rs561865182,rs56187862,rs561891010,rs561904550,rs561914726,rs561919216,rs561927452,rs562072315,rs562074756,rs562079580,rs562079690,rs562160528,rs562167653,rs562206442,rs562295622,rs562346868,rs562351862,rs562387350,rs562422399,rs562444883,rs562467410,rs562533591,rs562660967,rs562666118,rs562700627,rs56273021,rs562763805,rs562784634,rs562784875,rs562800229,rs56285233,rs562956930,rs563004170,rs563013555,rs563048224,rs563049358,rs563107662,rs563138525,rs563145747,rs563145800,rs56315364,rs563200019,rs563231449,rs563272974,rs563291620,rs56335263,rs563493109,rs563552429,rs563692010,rs563726919,rs563795999,rs563812922,rs563833628,rs563852732,rs563870206,rs563880731,rs563891742,rs563908664,rs563911980,rs563951044,rs564009789,rs564023177,rs564039189,rs564063226,rs564138385,rs564236795,rs564259549,rs564279381,rs564315985,rs564423194,rs564461816,rs564461916,rs564470910,rs564482582,rs564485484,rs564517663,rs564545331,rs564546710,rs564570095,rs564570195,rs564583760,rs564688636,rs564690679,rs564716052,rs564741916,rs564753945,rs564787095,rs564911191,rs564927923,rs565005979,rs565009130,rs565014554,rs565040267,rs565054145,rs565084406,rs565093890,rs565137844,rs565138487,rs565148415,rs565229510,rs565294666,rs565300103,rs565319514,rs565366891,rs565367980,rs565408559,rs565417870,rs565600241,rs565607158,rs565692072,rs565696730,rs565740884,rs565748580,rs565749820,rs565970508,rs565984846,rs566024546,rs566031173,rs566159728,rs566175942,rs566176172,rs566238788,rs566256685,rs566273383,rs566293864,rs566355954,rs566361012,rs566371056,rs566417908,rs566446332,rs566459286,rs566474324,rs566541954,rs566557427,rs566562518,rs566627022,rs566640446,rs566752862,rs566778147,rs566791241,rs566921102,rs567013154,rs567059404,rs567098447,rs567152740,rs567164290,rs567188827,rs567224833,rs567290819,rs567299828,rs567305346,rs567309249,rs567420450,rs567592531,rs567628234,rs567629630,rs567629678,rs567698185,rs567722510,rs567807444,rs567814018,rs567929125,rs567953062,rs567989870,rs56799892,rs568018823,rs568094772,rs56816073,rs56821060,rs568215850,rs568249039,rs568271305,rs568281244,rs568317244,rs568378554,rs568380747,rs568382339,rs568435882,rs568441282,rs568455987,rs568459520,rs568474266,rs568475655,rs568497678,rs568614792,rs568735656,rs568763398,rs568780737,rs568836593,rs568919684,rs568947127,rs568982285,rs568991452,rs569013687,rs569091481,rs569123427,rs569290538,rs569290915,rs569328568,rs569335770,rs569501332,rs569522024,rs569548640,rs569562474,rs569613205,rs569617058,rs569633377,rs569651000,rs569775582,rs569784326,rs569796288,rs569807995,rs569843874,rs569903416,rs569932764,rs569950749,rs569951598,rs569963574,rs569996855,rs570012223,rs570128379,rs570157608,rs570165943,rs570194437,rs570198357,rs570252021,rs570252529,rs570286541,rs570331849,rs570428682,rs570429857,rs570474850,rs570497826,rs570519462,rs570532206,rs570534632,rs570566660,rs570610272,rs570649734,rs570650399,rs570686410,rs570724138,rs570733376,rs570803796,rs570831032,rs570845147,rs570881390,rs570914068,rs570961163,rs570976291,rs570979314,rs571044709,rs571059130,rs571068991,rs571075001,rs571085099,rs571221903,rs571248561,rs571284451,rs571314521,rs571481666,rs571552930,rs571576361,rs571601192,rs571628129,rs571692752,rs571814331,rs571841820,rs571844412,rs571848334,rs571857202,rs571883275,rs571900515,rs571905077,rs571960415,rs572003930,rs572074393,rs572076982,rs572111886,rs572185757,rs572210325,rs572211242,rs572221855,rs572225917,rs572237378,rs572274499,rs572277371,rs572347234,rs572455051,rs572473606,rs572560242,rs572562722,rs572573380,rs572675603,rs572689896,rs572719739,rs572907551,rs572963558,rs573034655,rs573110552,rs573224371,rs573321640,rs573339264,rs573426995,rs573433742,rs573523943,rs573560625,rs573582427,rs573651232,rs573705279,rs573794036,rs573829749,rs573836655,rs573856733,rs573881415,rs573904180,rs573930080,rs573964573,rs574022499,rs574057491,rs574100277,rs574214765,rs574248448,rs574256488,rs574286508,rs574290809,rs574290822,rs574302514,rs574374880,rs574406438,rs574459746,rs574470830,rs574485411,rs574511214,rs574573327,rs574591130,rs574754701,rs574772862,rs574830784,rs574845654,rs574990018,rs574994773,rs575001759,rs575025618,rs575035600,rs575055934,rs575084658,rs575091704,rs575126517,rs575145686,rs575158939,rs575246493,rs575248573,rs575256406,rs575258281,rs575274582,rs575377732,rs575413142,rs575417054,rs575459683,rs575520917,rs575582859,rs575620219,rs575762304,rs575769960,rs575809040,rs575834384,rs575870192,rs575880090,rs575893753,rs575895502,rs575936405,rs575993276,rs576032512,rs576035499,rs576221896,rs576251301,rs576270205,rs576276274,rs576279490,rs576289403,rs576309095,rs576309157,rs576321548,rs576381281,rs576455708,rs576458694,rs576460195,rs576482284,rs576483039,rs576509676,rs576547680,rs576567080,rs576578389,rs576586727,rs576658989,rs57674206,rs576748767,rs576752735,rs576800024,rs576821633,rs576897850,rs576920926,rs576957982,rs576979241,rs577082429,rs577133230,rs577142015,rs577243470,rs577293623,rs577361040,rs57738835,rs577420736,rs577454687,rs577493735,rs577561979,rs577577122,rs577584331,rs577588524,rs577703632,rs577751312,rs577751608,rs577756108,rs577812027,rs577840556,rs577856925,rs577972965,rs577981914,rs578012339,rs578058141,rs578077993,rs578116127,rs578249120,rs578257823,rs58001087,rs58124158,rs58138751,rs58141338,rs58337780,rs58470262,rs58476720,rs58648164,rs58688016,rs59255371,rs59379474,rs59673194,rs59957141,rs59977043,rs60169561,rs60611282,rs61461384,rs61637080,rs61660825,rs61735909,rs61738710,rs62035509,rs62035537,rs62035538,rs62035542,rs62035543,rs62035544,rs62035545,rs62035546,rs62035547,rs62037266,rs62037267,rs62037268,rs62037269,rs62391543,rs66521733,rs67030829,rs6734376,rs6744327,rs6744450,rs708271,rs711753,rs7185561,rs7187261,rs7187275,rs7187427,rs7188478,rs7189102,rs7190753,rs7192652,rs7193009,rs7195711,rs7195863,rs7196436,rs7197864,rs7198642,rs7199471,rs7205459,rs72487921,rs72773105,rs72773107,rs72773119,rs72773120,rs72773124,rs72775180,rs72778371,rs72778395,rs72780003,rs72780004,rs72780011,rs72780015,rs72838702,rs72856981,rs72962385,rs73347817,rs73544977,rs73544984,rs73544986,rs73546830,rs73546834,rs73546835,rs73546837,rs73546859,rs73985490,rs73985491,rs73985494,rs73985495,rs73985496,rs74023628,rs74023629,rs74023630,rs74023632,rs74023644,rs74023645,rs74023654,rs74204217,rs74324463,rs74341038,rs74436804,rs74439742,rs74450933,rs74463222,rs74494656,rs74495211,rs74592648,rs74610144,rs74613568,rs74843590,rs74873810,rs74883997,rs74912812,rs74931918,rs74982923,rs7499911,rs75026964,rs75035371,rs75041023,rs75068463,rs75150453,rs75188959,rs75257814,rs75346040,rs75378421,rs75395480,rs75488855,rs75492827,rs75503693,rs75503759,rs75510602,rs75574528,rs75719766,rs75745262,rs75754816,rs75838407,rs75911530,rs75919619,rs75929232,rs75947729,rs75961082,rs75974417,rs75976040,rs76097130,rs7615345,rs76174399,rs7618819,rs76205317,rs76273623,rs76344676,rs76358447,rs76458489,rs76496135,rs76496464,rs76590992,rs76613572,rs76631084,rs76648417,rs76691037,rs76692345,rs76752807,rs76783508,rs76810718,rs76888401,rs76892650,rs76899145,rs76933585,rs76994065,rs77055290,rs77110090,rs77126590,rs77130148,rs77294637,rs77326583,rs77339358,rs77411872,rs77415909,rs77417203,rs77421583,rs77431602,rs77467915,rs77540845,rs77572321,rs77608754,rs77710572,rs77751301,rs77755782,rs77758414,rs77793710,rs77835451,rs78008654,rs78053218,rs78153321,rs78222362,rs78260614,rs78279261,rs78325822,rs78392927,rs78409059,rs78435448,rs78459786,rs78618065,rs78659732,rs78668964,rs78680836,rs78688713,rs78692082,rs78878140,rs78913768,rs78980737,rs79162839,rs79166106,rs79187099,rs79189186,rs79316031,rs79368310,rs79392332,rs79397705,rs79442836,rs79486714,rs79567966,rs79570090,rs79578400,rs79616043,rs796889,rs79804227,rs79902597,rs79915490,rs80003733,rs80103996,rs80110993,rs80162955,rs80195568,rs80298412,rs80311163,rs80327887,rs80328454,rs80335106,rs8051178,rs8052091,rs8053203,rs8058353,rs8059220,rs8059431,rs8059595,rs8062446,rs821463,rs821465,rs821466,rs821470,rs864749,rs864750,rs891140,rs919377,rs9906616,rs9908096,rs9925905,rs9926871,rs9927643,rs9927894,rs9936269,rs9936776,rs9937672,rs9937834,rs9938543,rs9939318	ARRB2,CD96,CR1,DUSP10,HAVCR2,IFI16,LGALS9,NLRC5,NMI,PARP14,PTPN2,RPS19,SERPINB9,TNFAIP3
GO Biological Process	GO:0045060	negative thymic T cell selection	1	0	0	0	15.325	178.01	2728	0.00160313	0.0245679	224	3.75096e-07	0.00483986	2.16065e-05	6.81614	1.32039	9	12	0.0044096	0.75	rs10036335,rs10060185,rs10063121,rs10066388,rs10067174,rs1010273,rs1020396,rs10460479,rs10460480,rs10490573,rs10790252,rs11123869,rs111251145,rs111413593,rs111482684,rs111487075,rs111497778,rs11152966,rs111626997,rs111642777,rs111850051,rs112025664,rs112145281,rs11216855,rs112548886,rs112653413,rs112817480,rs112900592,rs112932414,rs113188333,rs113236425,rs113242041,rs113271462,rs113295450,rs113607845,rs113637941,rs113937874,rs114069933,rs114077426,rs114175789,rs114211815,rs114305115,rs114306582,rs114371275,rs114455290,rs114598919,rs114610512,rs114622844,rs114874665,rs114927079,rs114955478,rs115060467,rs115271850,rs115281732,rs115300784,rs115332657,rs115344226,rs115377597,rs115487597,rs115491616,rs115556101,rs115585312,rs115670226,rs11571290,rs11571292,rs11571293,rs11574551,rs11574552,rs11574553,rs11574661,rs11574664,rs11574665,rs115792658,rs115842508,rs115922100,rs115959811,rs116099507,rs116103172,rs116216067,rs116238158,rs116260508,rs116327354,rs116414468,rs116451256,rs116820607,rs11683207,rs116835882,rs11687510,rs116886811,rs11692671,rs116983166,rs117002752,rs117008335,rs117060225,rs117068922,rs117098921,rs117142789,rs117152997,rs117365189,rs11739355,rs11739357,rs117394589,rs117398811,rs117402426,rs11740661,rs11743081,rs117456337,rs11753719,rs11753795,rs117545201,rs11758079,rs117582325,rs11758444,rs11758474,rs117713412,rs117725139,rs117813961,rs117871190,rs118039567,rs118045000,rs1181390,rs118165605,rs118179127,rs11896919,rs11953527,rs11954171,rs11959385,rs11965900,rs12146678,rs12175062,rs12466903,rs12526490,rs12656761,rs12656787,rs12656935,rs12663005,rs12994966,rs13005315,rs13025484,rs13033383,rs13034349,rs13200402,rs13356757,rs13358579,rs13359780,rs13377487,rs1340065,rs13408534,rs13420683,rs137875593,rs137913641,rs137932247,rs137980997,rs138021225,rs138126598,rs138152592,rs138194006,rs138231232,rs138243211,rs138337841,rs138532959,rs138663448,rs138685560,rs138703162,rs138739252,rs138829535,rs138859565,rs138916112,rs138935069,rs138940522,rs138952522,rs138981708,rs138986462,rs139022840,rs139047207,rs139047489,rs139054622,rs139111751,rs139158238,rs139197078,rs139227349,rs139249798,rs139302009,rs139318273,rs139322396,rs139396028,rs139441034,rs139453655,rs139466089,rs139471844,rs139534654,rs139546643,rs139602785,rs139615577,rs139616603,rs139637360,rs139642844,rs139980316,rs140004147,rs140004953,rs140011140,rs140021151,rs140037728,rs140044738,rs140089167,rs140089799,rs140235317,rs140268919,rs140282372,rs140300385,rs140396778,rs140467929,rs140486965,rs140512850,rs140575042,rs140593843,rs140638157,rs140642519,rs140645287,rs140784646,rs140787342,rs140793154,rs140837350,rs141026087,rs141027316,rs141059016,rs141078180,rs141095467,rs141227762,rs141263005,rs141293935,rs141322127,rs141358036,rs141373240,rs141426298,rs141465160,rs141509075,rs141524200,rs141631019,rs141656158,rs141788500,rs141879984,rs141894939,rs141912498,rs142008454,rs142061956,rs142067433,rs142087246,rs142087683,rs142088727,rs142089012,rs142106425,rs142150575,rs142171351,rs142189198,rs142267600,rs142407140,rs142539535,rs142557745,rs142565527,rs142637952,rs142642482,rs142652812,rs142703057,rs142723012,rs1427679,rs142873694,rs142917260,rs142919307,rs142930346,rs142950387,rs142960016,rs142966342,rs142968248,rs142969466,rs142974717,rs143012511,rs143030571,rs143040512,rs143045253,rs143063253,rs143075150,rs143110209,rs143125857,rs143181735,rs143203935,rs143253366,rs143278895,rs143306945,rs143359859,rs143420062,rs143460545,rs143475302,rs143488172,rs143545172,rs143560845,rs143566935,rs143578691,rs143579012,rs143609075,rs143629512,rs143695187,rs143778728,rs143779586,rs143933895,rs143965037,rs143980481,rs143993274,rs143999169,rs144036032,rs144077126,rs144118902,rs144186753,rs144230830,rs144251405,rs144264183,rs144332926,rs144345437,rs144391674,rs144435246,rs144458014,rs144536131,rs144539738,rs144566742,rs144644844,rs144698611,rs144733359,rs144785190,rs144801508,rs144920034,rs144976285,rs145097233,rs145098142,rs145131330,rs145137912,rs145138473,rs145139661,rs145146713,rs145171254,rs145234381,rs145270714,rs145308616,rs145357150,rs145449692,rs145471431,rs145490643,rs145576046,rs145722675,rs145784261,rs145786696,rs145793252,rs145824840,rs145929300,rs145992216,rs145998237,rs146082435,rs146082475,rs146115314,rs146132275,rs146203359,rs146287281,rs146436151,rs146471801,rs146472270,rs146537518,rs146539196,rs146550866,rs146557915,rs146578168,rs146578442,rs146697365,rs146720297,rs146744151,rs146747864,rs146797733,rs146817272,rs146848448,rs146871767,rs146903325,rs146921490,rs146938087,rs146944539,rs146960903,rs146980445,rs146997233,rs147050897,rs147138760,rs147208041,rs147221140,rs147312704,rs147316546,rs147359426,rs147409527,rs147417670,rs147419391,rs147422126,rs147499575,rs147537582,rs147568634,rs147610231,rs147626767,rs147791788,rs147817983,rs147897017,rs147897750,rs148109377,rs148125280,rs148159618,rs148280577,rs148289772,rs148372937,rs148428702,rs148454454,rs148459721,rs148500341,rs148523820,rs148600109,rs148651822,rs148697585,rs148802871,rs148918231,rs148973082,rs149021568,rs149024185,rs149045858,rs149076544,rs149088075,rs149106449,rs149173324,rs149192762,rs149227983,rs149301288,rs149343151,rs149345655,rs149348365,rs149442162,rs149475346,rs149487591,rs149503738,rs149505075,rs149556668,rs149662971,rs149673438,rs149676381,rs149678773,rs149738627,rs149790629,rs149875817,rs149944463,rs150006089,rs150010499,rs150027140,rs150066128,rs150106853,rs150184261,rs150201531,rs150242792,rs150453176,rs150472014,rs150491407,rs150562144,rs150578074,rs150581510,rs150584056,rs150794743,rs150841304,rs150876593,rs150927657,rs150950920,rs150960527,rs150979480,rs150995481,rs151119295,rs151127828,rs151163543,rs151171506,rs151177997,rs151187162,rs151206323,rs151258261,rs151260286,rs151261054,rs151268723,rs151271817,rs169082,rs16965957,rs17031009,rs17066584,rs17066588,rs174658,rs17594516,rs17695937,rs180679799,rs180735088,rs180780414,rs180857458,rs180858859,rs180951646,rs180987177,rs180992629,rs180998300,rs181064655,rs181097714,rs181132877,rs181242072,rs181263916,rs181306232,rs181380527,rs181510829,rs181571106,rs181653713,rs181657841,rs181783787,rs181831501,rs181850601,rs181855122,rs181894034,rs181898406,rs181925126,rs181951918,rs182001472,rs182063847,rs182065671,rs182093237,rs182102028,rs182111170,rs182166600,rs182176327,rs182241771,rs182298349,rs182326533,rs182391964,rs182433364,rs182433676,rs182444087,rs182445108,rs182466784,rs182549479,rs182565394,rs182568459,rs182592748,rs182613069,rs182670442,rs182671875,rs182676886,rs182681623,rs182697381,rs182715230,rs182972786,rs183010842,rs183018568,rs183095671,rs183133594,rs183165742,rs183184681,rs183189514,rs183257256,rs183283379,rs183293594,rs183294108,rs183302770,rs183309444,rs183553725,rs183614547,rs183636984,rs183708931,rs183716791,rs183721846,rs183766263,rs183783348,rs183797278,rs183865236,rs183888894,rs183909651,rs183934409,rs183947880,rs183995439,rs184068493,rs184119539,rs184143431,rs184154094,rs184182170,rs184184156,rs184193720,rs184195531,rs184210381,rs184233274,rs184255415,rs184297638,rs184305534,rs184350532,rs184402985,rs184420173,rs184441293,rs184502634,rs184537365,rs184560602,rs184618831,rs184647250,rs184656753,rs184682215,rs184696311,rs184784665,rs184808921,rs184898573,rs184991595,rs185056973,rs185078152,rs185090207,rs185115504,rs185193705,rs185247808,rs185415549,rs185440275,rs185449432,rs185453081,rs185461532,rs185493887,rs185532007,rs185542659,rs185552886,rs185588995,rs185591333,rs185706116,rs185707655,rs185822352,rs185904442,rs185965402,rs185977592,rs186052912,rs186054746,rs186074013,rs186139604,rs186153504,rs186164603,rs186187550,rs186222315,rs186315732,rs186335464,rs186367633,rs186397575,rs186406486,rs186470249,rs186484385,rs186661414,rs186696135,rs186745433,rs186746902,rs186754678,rs186756016,rs186769562,rs186916174,rs187002122,rs187007272,rs187033728,rs187119506,rs187142043,rs187149026,rs187161755,rs187168810,rs187207531,rs187264447,rs187317861,rs187319092,rs187321032,rs187323362,rs187334334,rs187353589,rs187395269,rs187425053,rs187563522,rs187623134,rs187660082,rs187663429,rs187731318,rs187763588,rs187877923,rs187885375,rs187932668,rs187943921,rs187995005,rs188055194,rs188067689,rs188112871,rs188147941,rs188148020,rs188231966,rs188272024,rs188292558,rs188317051,rs1883230,rs188330034,rs188400532,rs188470470,rs188474029,rs188476219,rs188539861,rs188614685,rs188620643,rs188649309,rs188653879,rs188660299,rs188692393,rs188775120,rs188812060,rs188815198,rs188830104,rs188879003,rs188921068,rs188955629,rs188960458,rs189032205,rs189064195,rs189085957,rs189123848,rs189153044,rs189185192,rs189204623,rs189207877,rs189351787,rs189374669,rs189387284,rs189438484,rs189446308,rs189638839,rs189695287,rs189733346,rs189853233,rs189883753,rs189911201,rs189915725,rs189926784,rs189928362,rs189935894,rs189941654,rs189987519,rs190015407,rs190018576,rs190038854,rs190095701,rs190179477,rs190232310,rs190248365,rs190344098,rs190398855,rs190424954,rs190433650,rs190434341,rs190538877,rs190564624,rs190572752,rs190630089,rs190729532,rs190788885,rs190795794,rs190805680,rs190823712,rs190856027,rs190921980,rs190959479,rs191015414,rs191126192,rs191128101,rs191237070,rs191265451,rs191349231,rs191385733,rs191459470,rs191539625,rs191551768,rs191568858,rs191638338,rs191753270,rs191755863,rs191756618,rs191768124,rs191880558,rs191890955,rs191893297,rs192054438,rs192093647,rs192115704,rs192117390,rs192147606,rs192155865,rs192166369,rs192181888,rs192203177,rs192218267,rs192221338,rs192221910,rs192290199,rs192303396,rs192351976,rs192381645,rs192386237,rs192386965,rs192450057,rs192457690,rs192499394,rs192570655,rs192584661,rs192665930,rs192685462,rs192700666,rs192702865,rs192703575,rs192733758,rs192745675,rs192815923,rs192885344,rs192887991,rs192908756,rs192936221,rs192967659,rs193022959,rs193103090,rs193108175,rs193173046,rs193188722,rs193223039,rs193252543,rs193268360,rs1934593,rs1984224,rs1985899,rs199502727,rs199757796,rs199782858,rs199887785,rs199944293,rs200018109,rs200030757,rs200033547,rs200035151,rs200039491,rs200049357,rs200124537,rs200287817,rs200326607,rs200416837,rs200585997,rs200590687,rs200743644,rs200919252,rs200942033,rs200964452,rs201015590,rs201024755,rs201173431,rs201380638,rs201414967,rs201512476,rs201523337,rs201616095,rs201672270,rs201680524,rs201761684,rs201810987,rs201824270,rs201834594,rs201835107,rs201935281,rs201961490,rs202079520,rs202121787,rs202200155,rs202240320,rs2076060,rs2121272,rs2162610,rs2167008,rs2179175,rs2185379,rs2276424,rs2276644,rs2276645,rs231764,rs231765,rs231766,rs231814,rs231815,rs231816,rs231828,rs231829,rs231830,rs231831,rs231832,rs231833,rs231834,rs231835,rs231837,rs264834,rs264835,rs264868,rs264869,rs264875,rs264876,rs264877,rs264878,rs264879,rs264880,rs264881,rs3136685,rs3181096,rs3181097,rs3212273,rs34149969,rs34250439,rs34289240,rs34516173,rs34622269,rs35065263,rs35129735,rs35321033,rs35432606,rs35530168,rs35958372,rs36101422,rs367552299,rs367573477,rs367928028,rs367947363,rs368321517,rs368366164,rs368415238,rs368730557,rs368769590,rs369020859,rs369383358,rs369773576,rs370042418,rs370270794,rs370797894,rs370991525,rs370997760,rs371145300,rs371233477,rs371603900,rs371702526,rs371761279,rs371775653,rs371974347,rs372250865,rs372577792,rs372762124,rs372836043,rs372919633,rs373091931,rs373154148,rs373164594,rs373266022,rs373295248,rs373305936,rs373334830,rs373734241,rs373847038,rs373939373,rs374153419,rs374158676,rs374352978,rs374468792,rs374502041,rs3747786,rs374840815,rs375000655,rs375059113,rs375089240,rs375158060,rs375513240,rs375658014,rs376175366,rs376229647,rs376231296,rs376434162,rs376684920,rs3769684,rs376986973,rs377077931,rs377112160,rs377396843,rs377532746,rs377571551,rs3797618,rs3890556,rs41292414,rs45444192,rs45455091,rs45553141,rs45557832,rs478295,rs4851462,rs486522,rs4867873,rs4936428,rs4938505,rs4938506,rs4945743,rs4946723,rs4946724,rs4946725,rs4946726,rs4946727,rs4946728,rs507532,rs527247983,rs527248033,rs527263209,rs527297962,rs527326229,rs527361241,rs527397334,rs527399788,rs527435848,rs527570478,rs527584956,rs527596981,rs527635982,rs527730828,rs527753177,rs527775473,rs527953963,rs527965877,rs528002356,rs528005489,rs528005665,rs528028213,rs528115454,rs528170883,rs528174088,rs528175754,rs528187536,rs528198270,rs528226338,rs528259378,rs528405495,rs528409727,rs528491909,rs528517721,rs528524886,rs528612787,rs528626158,rs528663644,rs528674811,rs528735730,rs528737556,rs528767626,rs528782075,rs528848936,rs528854860,rs528891178,rs528967087,rs529025464,rs529129144,rs529193963,rs529202979,rs529222631,rs529274328,rs529281012,rs529332554,rs529341342,rs529346368,rs529353444,rs529357708,rs529363983,rs529398941,rs529452803,rs529538836,rs529600700,rs529684166,rs529706148,rs529711828,rs529741997,rs529756705,rs529762799,rs529777997,rs529784314,rs529804476,rs530009228,rs530009595,rs530045305,rs530074357,rs530100486,rs530111217,rs530135587,rs530186872,rs530225455,rs530239,rs530286321,rs530528585,rs530575175,rs530589137,rs530601112,rs530611302,rs530612922,rs530639497,rs530774133,rs530800195,rs530832557,rs530837922,rs530887571,rs530919683,rs530980407,rs530992140,rs531053828,rs531107855,rs531181750,rs531183161,rs531201921,rs531221216,rs531234836,rs531240984,rs531280438,rs531280954,rs531292931,rs531310180,rs531320767,rs531354344,rs531439934,rs531487433,rs531488985,rs531524788,rs531530744,rs531576061,rs531604728,rs531605569,rs531643749,rs531677008,rs531696319,rs531699905,rs531705272,rs531707133,rs531744841,rs531842052,rs531971791,rs532037693,rs532046260,rs532050740,rs532052700,rs532082727,rs532088726,rs532125258,rs532135791,rs532157011,rs532167033,rs532203460,rs532231764,rs532251646,rs532282776,rs532380195,rs532511607,rs532513516,rs532532152,rs532591072,rs532615690,rs532628312,rs532654167,rs532658563,rs532696711,rs532761005,rs532770830,rs532834842,rs532856021,rs532861783,rs532932516,rs532951366,rs532961709,rs532986636,rs533003130,rs533025778,rs533044058,rs533050446,rs533064783,rs533068512,rs533134281,rs533158476,rs533238731,rs533254610,rs533254917,rs533265206,rs533350133,rs533392627,rs533457850,rs533469201,rs533490654,rs533517317,rs533568097,rs533579325,rs533637825,rs533675045,rs533679157,rs533679209,rs533702975,rs533724961,rs533804398,rs533826592,rs533835973,rs533848941,rs533857099,rs533874064,rs533976011,rs534036483,rs534047546,rs534077097,rs534141982,rs534168543,rs534226177,rs534241919,rs534283276,rs534305881,rs534316667,rs534341485,rs534363117,rs534367312,rs534373322,rs534524461,rs534582901,rs534650887,rs534652186,rs534652948,rs534662156,rs534690858,rs534713247,rs534720534,rs534736348,rs534757424,rs534763315,rs534796661,rs534845538,rs534874888,rs534878125,rs534892729,rs534926656,rs534939829,rs534987252,rs534999387,rs535063108,rs535084068,rs535096178,rs535097041,rs535112223,rs535187052,rs535188762,rs535190837,rs535229469,rs535289652,rs535304634,rs535314000,rs535338974,rs535340287,rs535354077,rs535384729,rs535406139,rs535414361,rs535473974,rs535490,rs535528473,rs535535818,rs535592074,rs535598537,rs535755629,rs535780,rs535861736,rs535888384,rs535947331,rs535947780,rs535956266,rs535961385,rs535978038,rs536028021,rs536189708,rs536246576,rs536325306,rs536331766,rs536441737,rs536451792,rs536455631,rs536528265,rs536537766,rs536549890,rs536561770,rs536576791,rs536595991,rs536636715,rs536699930,rs536718994,rs536729113,rs536749540,rs536806505,rs536848731,rs536977782,rs536992662,rs536998994,rs537005374,rs537104525,rs537128268,rs537153203,rs537154899,rs537180625,rs537181681,rs537217045,rs537270690,rs537331667,rs537393014,rs537437039,rs537454683,rs537465112,rs537466994,rs537477696,rs537503571,rs537565575,rs537622163,rs537735179,rs537742805,rs537805954,rs537814284,rs537866679,rs537868430,rs537922339,rs537938297,rs537970208,rs537984184,rs538079775,rs538208015,rs538224426,rs538265417,rs538269436,rs538309639,rs538323158,rs538327775,rs538385624,rs538412607,rs538416133,rs538593502,rs538609802,rs538668727,rs538733034,rs538736777,rs538754882,rs538880651,rs538904639,rs538906833,rs538969462,rs538972358,rs539005341,rs539023728,rs539115439,rs539122081,rs539156958,rs539162763,rs539174583,rs539176573,rs539182436,rs539242611,rs539266312,rs539303935,rs539313467,rs539330040,rs539342365,rs539366843,rs539372469,rs539377870,rs539443999,rs539501837,rs539524754,rs539700959,rs539715555,rs539779833,rs539810398,rs539819242,rs539837985,rs539885377,rs539920625,rs539927282,rs539987210,rs539996080,rs539999836,rs540003549,rs540100680,rs540177775,rs540322164,rs540334325,rs540362355,rs540400309,rs540411390,rs540442299,rs540530963,rs540639987,rs540694452,rs540698819,rs540776140,rs540803091,rs540819042,rs540827335,rs540835437,rs540842774,rs540943503,rs540951038,rs540964140,rs541009508,rs541037110,rs541045164,rs541081354,rs541135496,rs541154855,rs541186311,rs541191053,rs541217,rs541223847,rs541249769,rs541271927,rs541273242,rs541379999,rs541406834,rs541460461,rs541466381,rs541490004,rs541519963,rs541555940,rs541600255,rs541610124,rs541655549,rs541677388,rs541690087,rs541709405,rs541734658,rs541782561,rs541812722,rs541874985,rs541902602,rs541929059,rs541933446,rs541951207,rs542008206,rs542013845,rs542022021,rs542030104,rs542064179,rs542064505,rs542079794,rs542176063,rs542210531,rs542226445,rs542228277,rs542269737,rs542339290,rs542384436,rs542401820,rs542405709,rs542426539,rs542429200,rs542442326,rs542475642,rs542476563,rs542518092,rs542519813,rs542521786,rs542551225,rs542551556,rs542583907,rs542631592,rs542632447,rs542637516,rs542657096,rs542692523,rs542697564,rs542708200,rs542751826,rs542808559,rs542890627,rs542908521,rs542937472,rs542940869,rs542964822,rs542973954,rs542980566,rs543038306,rs543068024,rs543105198,rs543139044,rs543146834,rs543198174,rs543270559,rs543332538,rs543335061,rs543413202,rs543414712,rs543419230,rs543436182,rs543494706,rs543556548,rs543665981,rs543717591,rs543747962,rs543775055,rs543809614,rs543827948,rs543854807,rs543933566,rs543944724,rs543962474,rs543987357,rs543987448,rs543992868,rs544108096,rs544124607,rs544211197,rs544276117,rs544282395,rs544291297,rs544330004,rs544337814,rs544373418,rs544518489,rs544518633,rs544589034,rs544608128,rs544647865,rs544673508,rs544744560,rs544745254,rs544770206,rs544807232,rs544813131,rs544842662,rs544856764,rs544857710,rs544860643,rs544915367,rs544918899,rs544938304,rs544956143,rs544993211,rs545064383,rs545075058,rs545093444,rs545118263,rs545125143,rs545128851,rs545138125,rs545150093,rs545181777,rs545202099,rs545203437,rs545204750,rs545243882,rs545358543,rs545406386,rs545442627,rs545490631,rs545527325,rs545595616,rs545686251,rs545706941,rs545751348,rs545876377,rs545916764,rs545939780,rs545983572,rs546005026,rs546021573,rs546044733,rs546051749,rs546248970,rs546266417,rs546372907,rs546376613,rs546404687,rs546430705,rs546439635,rs546443854,rs546461923,rs546487683,rs546687520,rs546783405,rs546800740,rs546812269,rs546817106,rs546901899,rs546937496,rs546963254,rs546979884,rs546985843,rs547007874,rs547042041,rs547057,rs547058436,rs547059584,rs547133414,rs547172054,rs547189179,rs547248327,rs547284354,rs547287218,rs547332033,rs547407003,rs547494610,rs547580848,rs547590642,rs547602717,rs547660655,rs547666050,rs547673228,rs547684655,rs547724381,rs547756278,rs547785526,rs547789251,rs547790547,rs547812946,rs547857968,rs547877214,rs547932660,rs547954967,rs547955560,rs547991369,rs547996043,rs548053011,rs548063319,rs548156171,rs548209418,rs548218301,rs548270372,rs548377471,rs548377661,rs548378545,rs548382424,rs548487949,rs548489075,rs548504519,rs548578433,rs548602644,rs548634901,rs548641353,rs548778084,rs548795833,rs548798609,rs548819884,rs548861955,rs549003746,rs549009094,rs549011070,rs549017360,rs549022205,rs549084654,rs549092328,rs549110075,rs549110389,rs549147927,rs549166821,rs549184922,rs549204179,rs549221430,rs549230480,rs549243057,rs549243426,rs549294863,rs549347877,rs549364718,rs549396904,rs549451389,rs549532011,rs549532577,rs549566009,rs549575941,rs549681455,rs549694880,rs549726886,rs549733081,rs549763966,rs549818351,rs549949477,rs549981913,rs549987861,rs550029335,rs550087075,rs550134493,rs550162990,rs550172844,rs550342193,rs550439517,rs550440982,rs550487618,rs550494278,rs550521456,rs550562178,rs550624092,rs550686785,rs550686958,rs550745381,rs550757552,rs550888357,rs551006055,rs551011044,rs551020417,rs551108588,rs551232903,rs551296658,rs551308068,rs551309192,rs551356594,rs551368832,rs551384387,rs551408458,rs551449540,rs551492243,rs551495544,rs551502974,rs551531717,rs551532281,rs551549783,rs551554018,rs551585233,rs551598536,rs551653121,rs551736655,rs551761007,rs551767634,rs551870310,rs551951398,rs551961625,rs552065720,rs552066964,rs552190891,rs552249246,rs552317055,rs552318856,rs552337082,rs552357783,rs552372000,rs552418499,rs552494352,rs552521039,rs552541024,rs552597354,rs552599200,rs552610321,rs552611763,rs552635426,rs552659779,rs552660753,rs552665750,rs552673594,rs552821461,rs552832310,rs552898883,rs552916081,rs552933020,rs552942080,rs552942677,rs552966245,rs553006577,rs553024410,rs553088794,rs553101272,rs553112520,rs553128700,rs553151511,rs553172812,rs553224602,rs553239517,rs553261328,rs553278264,rs553297061,rs553335691,rs553341382,rs553383272,rs553402813,rs553462044,rs553496258,rs553626885,rs553632028,rs553697866,rs553723326,rs553763652,rs553822147,rs553877012,rs553900646,rs553904777,rs553930228,rs553942793,rs554043815,rs554060770,rs554110844,rs554114502,rs554136823,rs554147377,rs554204596,rs554212707,rs554317254,rs554352002,rs554403456,rs554425242,rs554433167,rs554441238,rs554450927,rs554475790,rs554574443,rs554613227,rs554616802,rs554654184,rs554680268,rs554710567,rs554739081,rs554834756,rs554838057,rs554838246,rs554843041,rs554883320,rs554923528,rs554927365,rs555007819,rs555035039,rs555168062,rs555183305,rs555253099,rs555272642,rs555352604,rs555354616,rs555377270,rs555447154,rs555465341,rs555505591,rs555530376,rs555541430,rs555560713,rs555601347,rs555648958,rs555664208,rs555682857,rs555719700,rs555728847,rs555740128,rs555861595,rs555931636,rs555932379,rs555940477,rs555974458,rs555981949,rs555991112,rs556006206,rs556076798,rs556081089,rs556138417,rs556142294,rs556264554,rs556292133,rs556313786,rs556322359,rs556323751,rs556330613,rs55637939,rs556450819,rs556452725,rs556498507,rs556538484,rs556549537,rs556569909,rs556598045,rs556690829,rs556794223,rs556813396,rs556821666,rs556822386,rs556825589,rs556893257,rs556925478,rs556925655,rs556927990,rs556946200,rs556953829,rs557003263,rs557009252,rs55705516,rs557103047,rs557179479,rs557188740,rs557250050,rs557256258,rs557256766,rs557280523,rs557283711,rs557312845,rs557424927,rs557433586,rs557449245,rs557479725,rs557534534,rs557558168,rs557566820,rs557603722,rs557614980,rs557618033,rs557700456,rs557726037,rs557737318,rs557789885,rs557852698,rs557863828,rs557879538,rs557927140,rs557932686,rs55796634,rs557993908,rs558003480,rs558013346,rs558029358,rs558043523,rs558053297,rs558067285,rs558078839,rs558119998,rs558133966,rs558188327,rs558228217,rs558263712,rs558336790,rs558384469,rs558390420,rs558404161,rs558499153,rs558509587,rs55852368,rs558532360,rs558546381,rs558564617,rs558569367,rs558707155,rs558714572,rs558765381,rs558798436,rs558816914,rs558837081,rs558864529,rs558864866,rs558892369,rs558912571,rs558930213,rs558982290,rs558985902,rs559017636,rs559041914,rs559068644,rs559122695,rs559241735,rs559267186,rs559306611,rs55933640,rs559361647,rs559380486,rs559392226,rs559421635,rs559444791,rs559470500,rs559483577,rs55957600,rs559576463,rs559587323,rs559612967,rs559644276,rs559685758,rs559718554,rs559733794,rs559770296,rs559770334,rs559775195,rs559898957,rs559907204,rs559947837,rs560037778,rs560039249,rs56009038,rs560101958,rs560210829,rs560242388,rs560251333,rs560344533,rs56035334,rs56045386,rs560505948,rs560520330,rs560568592,rs56057792,rs560589019,rs560607253,rs560614508,rs560671305,rs560683996,rs560708313,rs560724655,rs560725324,rs560746240,rs560749772,rs56076242,rs560769954,rs560776890,rs560785339,rs560795931,rs56081234,rs560867257,rs560900266,rs560926656,rs560955581,rs560957821,rs56096305,rs561003951,rs561066697,rs561090386,rs561211658,rs561301303,rs56133341,rs561336853,rs561357727,rs561358462,rs561363920,rs561419254,rs561436335,rs561480597,rs561509432,rs561526713,rs561544162,rs561578942,rs561606220,rs561703237,rs561715829,rs561765697,rs561806380,rs561806986,rs561820713,rs56182719,rs561859606,rs561869028,rs561962994,rs561979221,rs561986759,rs561987361,rs562001869,rs562009550,rs562057141,rs562098684,rs562162104,rs562198913,rs562202034,rs562296920,rs562305935,rs562325465,rs562339726,rs562396327,rs562415392,rs562493743,rs562506485,rs562507776,rs562543635,rs562619098,rs562636356,rs562673612,rs562701199,rs562733505,rs56273375,rs562752947,rs562767460,rs562773977,rs562830979,rs562851416,rs562892468,rs562894741,rs562903764,rs562908287,rs562912922,rs56293187,rs562941950,rs563024732,rs563086031,rs563103412,rs563176253,rs563190990,rs563314983,rs563324456,rs563388013,rs56340622,rs563410237,rs563427477,rs563430776,rs563492904,rs563518982,rs563534339,rs563578976,rs563628301,rs563656174,rs563670167,rs56372550,rs563757964,rs563763080,rs563897164,rs564031597,rs564049905,rs564082241,rs56408911,rs564113062,rs564153166,rs564162766,rs564371289,rs564384941,rs564503004,rs564542821,rs564586747,rs564604580,rs564612284,rs564636554,rs564641187,rs564660022,rs564677506,rs564724192,rs564776477,rs564858503,rs564863057,rs564900988,rs564919629,rs564956886,rs564989018,rs565018120,rs565020991,rs565054091,rs565084166,rs565093428,rs565096144,rs565098898,rs565113761,rs565160049,rs565363086,rs565381947,rs565394603,rs565439337,rs565455956,rs565457858,rs565497008,rs565542266,rs565564506,rs565590103,rs565662131,rs565699479,rs565748717,rs565772537,rs565787936,rs565792467,rs565842912,rs565882086,rs565896907,rs565912407,rs565948941,rs565965311,rs566038342,rs566041420,rs566057417,rs566060202,rs566084076,rs566102770,rs566147990,rs566159429,rs566166642,rs566264952,rs566298038,rs566298123,rs566346910,rs566387744,rs566437908,rs566445508,rs566513054,rs566622210,rs566631715,rs566637458,rs566677297,rs566716713,rs566731061,rs566754217,rs566781821,rs566792341,rs566810438,rs566834461,rs566913314,rs566919543,rs566923597,rs566968574,rs566986686,rs567116225,rs567196835,rs567227781,rs567234325,rs567271740,rs567299359,rs567311620,rs567377053,rs567386538,rs567398034,rs567425686,rs56744182,rs567447855,rs567566539,rs567578513,rs567590847,rs567625515,rs567658102,rs567695030,rs567738885,rs567758980,rs567812915,rs567826,rs567842718,rs567856309,rs567864729,rs567885018,rs567900155,rs567907936,rs567958235,rs567974362,rs567976218,rs567980715,rs568006794,rs568017465,rs568158430,rs568168092,rs568169927,rs568274797,rs568278300,rs568339969,rs568393935,rs568400697,rs568437466,rs568511365,rs568523900,rs568538022,rs568543222,rs568613966,rs568692447,rs568698062,rs568715426,rs568825921,rs568849109,rs56886418,rs568931771,rs56894046,rs568997560,rs569007846,rs569030799,rs569088304,rs569093834,rs569116561,rs569128976,rs569130801,rs569148105,rs569158801,rs569167722,rs569173112,rs569200770,rs569234248,rs56924111,rs569250456,rs569317309,rs569325242,rs569391392,rs56948188,rs569498127,rs569506804,rs569515842,rs569539015,rs569550149,rs569576085,rs569647797,rs569704067,rs569714395,rs569742631,rs569836015,rs569958467,rs570000246,rs570013755,rs570028699,rs570122044,rs570181455,rs570217184,rs570258003,rs570271699,rs570326930,rs570329794,rs570341935,rs570346176,rs570359181,rs570369245,rs570405693,rs570433508,rs570438676,rs570466762,rs570471797,rs570492903,rs570516273,rs570575311,rs570618413,rs570633215,rs570650244,rs570730423,rs570812658,rs570818309,rs570896358,rs570922290,rs570984944,rs571028144,rs571061868,rs571110150,rs571116043,rs571221117,rs571255827,rs571277759,rs571320872,rs571323911,rs571331445,rs571379475,rs571419906,rs571485354,rs571520903,rs571558214,rs571561124,rs571635669,rs571663088,rs571724475,rs571783587,rs571872097,rs571972877,rs571998949,rs572013447,rs572026240,rs572107785,rs572108152,rs572177808,rs572191500,rs572217975,rs572218267,rs572233387,rs572298949,rs572362704,rs572362853,rs572456691,rs572491788,rs572507701,rs572531609,rs572558762,rs572597476,rs572609801,rs572613919,rs572615609,rs572701573,rs572708811,rs572719833,rs572756476,rs572774743,rs572818222,rs572898319,rs572978978,rs573044710,rs573152734,rs573155388,rs573205719,rs573208910,rs573224081,rs573287963,rs573324984,rs573335161,rs573445779,rs573522133,rs573525560,rs573582217,rs573643843,rs573668551,rs573722163,rs573728818,rs573810900,rs573864368,rs573869,rs573872989,rs573907476,rs573962882,rs574013895,rs574060415,rs574102881,rs574133243,rs574139434,rs574210071,rs574223194,rs574261205,rs574282599,rs574288365,rs574416428,rs574473488,rs574473695,rs574483406,rs574517192,rs574521093,rs574531651,rs574612727,rs574638458,rs574694550,rs574715960,rs574793190,rs574823553,rs574873484,rs574921440,rs574928039,rs574934277,rs574991945,rs575128829,rs575168149,rs575170277,rs575184930,rs575232952,rs575271515,rs575308701,rs575370084,rs575504060,rs575547026,rs575579561,rs575625863,rs575668988,rs575696844,rs575717290,rs575723093,rs575736698,rs575742379,rs575767335,rs575777924,rs575824058,rs575824111,rs575834723,rs575900860,rs575902221,rs576024430,rs576051393,rs576096523,rs576137078,rs576164687,rs576185702,rs576201837,rs576226871,rs576273337,rs576296681,rs576299103,rs576338287,rs576343742,rs576415641,rs576424804,rs576471066,rs576487436,rs576502109,rs576536702,rs57657661,rs576601315,rs576601439,rs576728254,rs576743618,rs576743728,rs576781373,rs576802754,rs576804596,rs576828570,rs576882611,rs576884694,rs576960882,rs576964362,rs576991728,rs577002377,rs577042971,rs577119812,rs577134375,rs577236115,rs577243609,rs577248633,rs577270172,rs577278873,rs577299000,rs577303285,rs577396491,rs577417174,rs577433712,rs577531415,rs577594735,rs577599352,rs577605210,rs577614525,rs577624652,rs577643958,rs577645213,rs577666185,rs577692297,rs577704889,rs577729407,rs577747344,rs577778337,rs57778875,rs577808763,rs577808912,rs577859021,rs577867986,rs577871563,rs577879408,rs577941544,rs578034159,rs578055340,rs578109974,rs578129773,rs578151022,rs578195942,rs578233763,rs578234093,rs578243075,rs57831860,rs578653,rs58184764,rs58332522,rs58396443,rs58511420,rs58550282,rs58926232,rs59134572,rs59581009,rs59651285,rs59811928,rs60016929,rs60173117,rs60433076,rs61010648,rs61290425,rs61736945,rs62157581,rs62157584,rs62157588,rs62184058,rs62184861,rs6543040,rs6543062,rs6568431,rs6711959,rs6714710,rs6724539,rs6736735,rs6736752,rs67434050,rs6749470,rs6901662,rs6902386,rs6921176,rs6921527,rs6921649,rs6923419,rs6923608,rs6924535,rs72815665,rs72815666,rs72936545,rs72941692,rs72941693,rs72943409,rs72951131,rs72951139,rs72951140,rs72951143,rs72951144,rs72951160,rs72951170,rs73014296,rs73055468,rs73293429,rs73518741,rs73518744,rs73518769,rs73612291,rs73772586,rs73772589,rs73772590,rs73772591,rs73772592,rs73799180,rs73959784,rs73959786,rs73959787,rs73963107,rs7425883,rs74298290,rs74371895,rs74443603,rs74445980,rs74495591,rs74597039,rs74610174,rs74664584,rs74727463,rs74857720,rs74966697,rs75033473,rs75096652,rs75112135,rs75116048,rs75145122,rs75170337,rs75539481,rs75544281,rs75546961,rs75564567,rs75635363,rs7565744,rs75699372,rs75710122,rs75719203,rs75760390,rs75790961,rs75816628,rs75856310,rs75859409,rs7590672,rs75909638,rs7591187,rs75938306,rs75952684,rs76007623,rs76013534,rs76059124,rs76087170,rs76088726,rs76138436,rs76230503,rs764146,rs76501905,rs76587439,rs76747275,rs76771099,rs76811477,rs76828243,rs76891331,rs76958612,rs76997212,rs77073922,rs77090119,rs7709772,rs77119660,rs77124608,rs77188173,rs77252849,rs77256382,rs77259465,rs77272867,rs77276518,rs77317020,rs77346710,rs77389911,rs77434519,rs77439690,rs77487386,rs7755265,rs7758471,rs7759216,rs7759385,rs77598894,rs77601918,rs77602075,rs77607339,rs77625254,rs7768653,rs77813700,rs77819194,rs77846660,rs77942545,rs77958564,rs78003709,rs78041807,rs78071041,rs78132664,rs78145925,rs78195590,rs78308602,rs78346760,rs78413771,rs78486200,rs78648084,rs78677546,rs78741411,rs78788896,rs78795266,rs78817036,rs78871860,rs78927371,rs78927726,rs78929477,rs78958849,rs79018264,rs7907004,rs79189908,rs79396287,rs79511919,rs79546462,rs79585198,rs79640817,rs79644502,rs79677614,rs79911204,rs79918777,rs79935815,rs80016188,rs80070649,rs80121821,rs80226864,rs80257572,rs80299721,rs803127,rs80332442,rs80350827,rs811925,rs895437,rs9320149,rs9320152,rs9373832,rs9384600,rs9398065,rs9398066,rs9480640,rs9480641,rs9480642,rs9486277,rs9486278,rs9486279,rs9486284,rs9486285,rs9924863	ATG5,CCR7,CD28,CD3E,CD74,DOCK2,FAS,SPN,ZAP70
GO Biological Process	GO:0039694	viral RNA genome replication	1	0	0	0	21.1813	128.556	2723	0.00115776	0.0245229	666	0.00241765	1	0.0468392	3.89494	1.54046	6	14	0.00293974	0.428571	rs1010273,rs10171658,rs10175194,rs10175286,rs10181541,rs10182902,rs10182994,rs10195662,rs10195664,rs10199700,rs10201551,rs10507023,rs10929180,rs10929181,rs10929193,rs10933428,rs10933429,rs10933431,rs10933432,rs11106785,rs111221549,rs111251145,rs111285538,rs111374599,rs111413593,rs111489634,rs111497778,rs111502414,rs111511137,rs11152966,rs111539007,rs111564686,rs111604302,rs111642777,rs111749074,rs111850051,rs111863968,rs111872327,rs111891260,rs111974734,rs112016612,rs112045365,rs112140002,rs112227525,rs112231198,rs112236849,rs112239071,rs112314559,rs112395076,rs112571361,rs112629607,rs112653413,rs112715011,rs112811900,rs112842933,rs112878010,rs112925323,rs112964319,rs113088907,rs113236425,rs113289878,rs113295450,rs113327747,rs113355434,rs113380562,rs113394396,rs113554688,rs113586165,rs113634501,rs113685802,rs113774622,rs113802160,rs113819499,rs113880743,rs113896321,rs113960392,rs113991494,rs114103513,rs114119500,rs114127630,rs114175789,rs114265942,rs114287269,rs114306516,rs114369688,rs114402025,rs114474821,rs114511196,rs114523277,rs114546788,rs114547031,rs114556919,rs114583985,rs114586452,rs114602696,rs114610512,rs114622844,rs114695765,rs114740151,rs114742834,rs114870060,rs114955478,rs114958979,rs114979093,rs115053137,rs115107477,rs115161802,rs115169685,rs115180694,rs115199714,rs115228258,rs115243374,rs115272530,rs115344226,rs115440514,rs115510789,rs115569669,rs115585312,rs115766946,rs115835052,rs115918649,rs115922100,rs115936057,rs115943460,rs115959811,rs115974039,rs115991382,rs116031718,rs116083506,rs116103172,rs116105440,rs116114497,rs116256693,rs116260188,rs116317046,rs116327354,rs116340673,rs116414468,rs116417593,rs116499579,rs116503336,rs116533212,rs116538994,rs116572811,rs116573286,rs11673739,rs11673758,rs11674010,rs11674113,rs11674347,rs11677752,rs116779412,rs11678263,rs116791109,rs117002752,rs117008335,rs117060225,rs117068922,rs117098921,rs117142789,rs117152997,rs117260912,rs117372379,rs117394589,rs117398811,rs117456337,rs11753719,rs11753795,rs117545201,rs11758079,rs11758444,rs11758474,rs117713412,rs117871190,rs117921421,rs118039567,rs118165605,rs11888284,rs11892111,rs11901943,rs11965900,rs12105217,rs12175062,rs12233023,rs12475023,rs12526490,rs12617622,rs12617651,rs12620837,rs12620838,rs12623978,rs12663005,rs12694924,rs12997264,rs13002150,rs13017117,rs13035797,rs13036129,rs13200402,rs13385791,rs13387054,rs13388142,rs1340065,rs13406510,rs13419542,rs13432536,rs13432627,rs137933098,rs137961676,rs138025471,rs138060082,rs138194006,rs138231232,rs138302380,rs138337841,rs138359696,rs138373908,rs138384354,rs138415867,rs138481198,rs138661810,rs138700767,rs138739252,rs138765980,rs138829535,rs138859565,rs138916112,rs138935069,rs138952311,rs138955037,rs138986462,rs138988185,rs138990323,rs139022840,rs139054622,rs139111751,rs139158238,rs139208897,rs139227349,rs139271555,rs139294463,rs139302009,rs139316292,rs139483621,rs139534654,rs139546643,rs139614878,rs139708988,rs139755896,rs139757925,rs139811640,rs139968581,rs139980316,rs140004953,rs140044738,rs140089799,rs140201133,rs140213958,rs140235317,rs140467929,rs140494190,rs140512850,rs140571942,rs140572677,rs140591587,rs140601903,rs140638157,rs140645287,rs140763869,rs140782545,rs140793154,rs140802097,rs141012179,rs141026087,rs141026358,rs141091479,rs141190600,rs141227762,rs141252012,rs141263005,rs141297555,rs141332641,rs141353433,rs141397867,rs141424957,rs141425069,rs141465160,rs141491562,rs141509075,rs141553336,rs141631019,rs141639472,rs141671548,rs141711225,rs141788755,rs141912498,rs141914396,rs142024762,rs142032579,rs142036460,rs142062991,rs142087246,rs142088727,rs142130526,rs142150575,rs142267600,rs142428379,rs142485540,rs142539535,rs142577560,rs142671700,rs142703057,rs142703371,rs142771684,rs142863812,rs142919307,rs142930346,rs142930375,rs142950387,rs142966342,rs142968248,rs142969279,rs142969466,rs143012511,rs143040512,rs143120607,rs143231530,rs143239379,rs143309176,rs143364171,rs143388546,rs143458045,rs143460545,rs143475302,rs143536198,rs143544402,rs143545172,rs143566935,rs143609075,rs143618689,rs143635174,rs143690915,rs143713689,rs143746783,rs143764902,rs143778728,rs143787907,rs143871857,rs143889180,rs143971233,rs143980481,rs143999169,rs144077126,rs144182751,rs144237911,rs144251405,rs144345437,rs144369896,rs144387809,rs144431134,rs144435246,rs144439924,rs144548705,rs144554696,rs144566742,rs144615122,rs144698611,rs144733359,rs144771411,rs144783004,rs144785190,rs144801508,rs144914487,rs144917423,rs144931541,rs144976285,rs145004143,rs145098142,rs145139661,rs145178373,rs145234381,rs145256765,rs145270249,rs145270714,rs145320734,rs145330887,rs145406241,rs145505975,rs145571903,rs145576046,rs145599545,rs145748379,rs145761310,rs145793221,rs145793252,rs145824840,rs145830771,rs145873553,rs145898154,rs145914804,rs145998237,rs145998967,rs146002464,rs146082435,rs146082475,rs146120822,rs146124708,rs146132275,rs146203233,rs146203359,rs146216798,rs146321489,rs146436151,rs146471801,rs146503515,rs146539196,rs146557915,rs146567343,rs146578168,rs146601613,rs146676986,rs146689221,rs146697365,rs146741135,rs146747864,rs146780429,rs146798829,rs146816224,rs146817272,rs146871767,rs146938087,rs146972646,rs147138760,rs147141729,rs147209169,rs147212349,rs147221140,rs147248197,rs147316546,rs147422126,rs147433557,rs147505370,rs147527637,rs147537582,rs147576661,rs147625458,rs147791788,rs147835841,rs147897750,rs147941097,rs148048313,rs148098369,rs148102166,rs148109377,rs148119024,rs148152421,rs148209421,rs148272222,rs148294173,rs148310603,rs148387255,rs148412203,rs148428702,rs148463103,rs148516319,rs148637284,rs148795367,rs148802871,rs148814824,rs148849507,rs148973082,rs148973480,rs149024185,rs149076544,rs149088075,rs149130511,rs149166498,rs149173324,rs149181581,rs149192762,rs149285993,rs149301288,rs149335292,rs149345655,rs149442162,rs149494847,rs149503126,rs149505075,rs149556668,rs149566395,rs149583384,rs149662971,rs149829075,rs149875817,rs149944463,rs150085418,rs150104940,rs150258645,rs150294426,rs150332206,rs150347045,rs150409285,rs150453176,rs150472014,rs150490236,rs150562144,rs150581510,rs150614592,rs150720903,rs150725860,rs150736244,rs150807238,rs150818759,rs150841304,rs150927253,rs150950920,rs150960527,rs150995481,rs151108492,rs151119295,rs151162420,rs151163543,rs151198509,rs151258261,rs151260286,rs151271817,rs17020869,rs17066584,rs17066588,rs180724947,rs180735088,rs180741169,rs180764165,rs180771506,rs180780414,rs180884762,rs180916443,rs180925678,rs181049170,rs181106557,rs181235673,rs181242072,rs181263916,rs181306232,rs181407253,rs181441988,rs181510829,rs181571106,rs181580678,rs181726415,rs181850601,rs181855122,rs181864830,rs181874098,rs181877937,rs181886158,rs181894034,rs181898406,rs181988926,rs182058167,rs182102028,rs182166600,rs182167743,rs182223656,rs182255204,rs182326533,rs182347309,rs182364467,rs182391964,rs182433676,rs182466784,rs182506538,rs182592748,rs182633964,rs182638922,rs182639693,rs182652710,rs182670442,rs182671437,rs182681623,rs182697381,rs182769682,rs182775633,rs182784391,rs182791720,rs182800519,rs182809535,rs182879389,rs182887336,rs182920804,rs183184681,rs183230289,rs183235262,rs183283379,rs183293594,rs183302770,rs183309444,rs183318039,rs183402695,rs183404975,rs183414710,rs183462802,rs183492905,rs183553725,rs183614547,rs183636984,rs183648470,rs183661678,rs183679967,rs183713231,rs183745012,rs183766263,rs183783348,rs183807189,rs183843870,rs183865236,rs183888894,rs184022611,rs184119539,rs184125114,rs184135675,rs184210381,rs184297638,rs184305534,rs184402985,rs184420173,rs184434765,rs184562428,rs184599343,rs184656753,rs184705471,rs184732869,rs184733272,rs184737556,rs184795888,rs184919740,rs184991595,rs185015199,rs185017450,rs185056973,rs185078152,rs185090207,rs185115504,rs185224436,rs185256742,rs185263903,rs185361680,rs185380473,rs185386726,rs185505955,rs185588995,rs185623471,rs185665501,rs185684155,rs185707655,rs185719467,rs185775622,rs185780354,rs185791604,rs185822352,rs185904442,rs186014148,rs186033994,rs186074013,rs186087176,rs186134643,rs186139604,rs186153504,rs186170059,rs186194007,rs186226966,rs186331394,rs186397575,rs186406486,rs186470249,rs186555687,rs186564499,rs186567614,rs186601569,rs186614526,rs186631946,rs186695674,rs186696135,rs186745433,rs186746902,rs186754678,rs186802032,rs186903056,rs186983158,rs187033728,rs187071327,rs187142195,rs187190544,rs187223883,rs187249118,rs187317861,rs187319092,rs187321032,rs187323362,rs187334334,rs187395269,rs187399461,rs187418628,rs187457991,rs187479760,rs187492123,rs187662629,rs187764936,rs187779164,rs187781138,rs187813089,rs187868440,rs187885375,rs187933312,rs187995005,rs188055194,rs188067689,rs188111429,rs188157113,rs188263284,rs188273606,rs188280426,rs188292558,rs188293525,rs188319878,rs1883230,rs188432551,rs188455549,rs188476219,rs188539861,rs188609640,rs188614685,rs188636733,rs188649309,rs188653879,rs188660299,rs188666179,rs188692393,rs188767560,rs188779080,rs188808783,rs188879003,rs188906206,rs188918175,rs188921068,rs188939874,rs189029492,rs189043122,rs189068176,rs189090047,rs189104390,rs189123848,rs189166847,rs189185192,rs189189407,rs189204623,rs189280055,rs189351787,rs189387284,rs189415017,rs189438484,rs189492901,rs189559850,rs189577095,rs189606622,rs189612542,rs189638839,rs189733346,rs189845643,rs189853233,rs189880667,rs189883753,rs189911201,rs189915725,rs189928362,rs189940780,rs189982470,rs189992347,rs190010729,rs190095701,rs190151326,rs190170046,rs190232310,rs190236570,rs190319986,rs190325924,rs190334403,rs190340341,rs190354150,rs190433650,rs190481703,rs190538877,rs190571147,rs190596999,rs190630198,rs190638375,rs190730343,rs190795794,rs190803481,rs190851198,rs190921980,rs191015414,rs191086668,rs191108411,rs191119282,rs191123580,rs191127383,rs191211086,rs191234606,rs191395811,rs191410260,rs191432227,rs191456685,rs191474165,rs191480145,rs191519037,rs191539625,rs191551768,rs191604840,rs191630003,rs191675088,rs191734699,rs191753270,rs191754899,rs191755863,rs191756618,rs191768124,rs191994274,rs192015053,rs192117390,rs192187990,rs192199880,rs192203177,rs192218267,rs192221338,rs192327571,rs192336444,rs192351976,rs192381645,rs192386965,rs192399222,rs192496302,rs192543740,rs192570655,rs192581106,rs192584661,rs192585663,rs192587057,rs192640448,rs192702865,rs192733758,rs192833492,rs192840473,rs192865026,rs192875244,rs192908756,rs192936221,rs192967659,rs192981756,rs192998139,rs193045107,rs193057584,rs193108175,rs193188722,rs193195830,rs193203110,rs193231908,rs193252543,rs193268360,rs1934593,rs1984224,rs1985899,rs199782858,rs199982763,rs199996082,rs200039491,rs200049357,rs200287817,rs200326607,rs200590687,rs200822228,rs201024755,rs201375044,rs201380638,rs201512476,rs201535931,rs201672270,rs201834594,rs201957181,rs202200155,rs2076060,rs2179175,rs2185379,rs2501299,rs28605384,rs28649756,rs34270852,rs34289240,rs34370170,rs34622269,rs35310041,rs35350746,rs35481789,rs35954034,rs367573477,rs367633457,rs367849184,rs367855102,rs368074091,rs368161850,rs368400789,rs368735986,rs369020859,rs369227595,rs369773576,rs369842932,rs369949394,rs370270794,rs370360422,rs370375606,rs370486571,rs370524402,rs370583252,rs370695030,rs370797894,rs371177295,rs371233477,rs371407359,rs371417128,rs371587704,rs371702526,rs371796062,rs371974347,rs372265314,rs372320184,rs372349144,rs372366112,rs372669330,rs372762124,rs372836043,rs373164594,rs373305936,rs373306002,rs373334998,rs373389506,rs373585144,rs373640518,rs373847038,rs373871855,rs374153419,rs374158676,rs374502041,rs374751782,rs3747786,rs374832683,rs375000655,rs375035058,rs375059113,rs375471063,rs375513240,rs375651894,rs375776174,rs376657890,rs376664234,rs376684920,rs376986973,rs377044667,rs377077931,rs377234571,rs377396843,rs377483643,rs377571551,rs377689006,rs377730241,rs377730699,rs3890556,rs3922950,rs3935583,rs3935584,rs4073363,rs4075111,rs4075305,rs4075306,rs4078396,rs41292414,rs4246650,rs4257390,rs4260233,rs4284829,rs4315512,rs4335931,rs4335936,rs4353640,rs4356648,rs4383322,rs4430948,rs4439944,rs4566354,rs4581888,rs4586623,rs4594431,rs4597514,rs4603757,rs478295,rs486522,rs493315,rs4945743,rs4946723,rs4946724,rs4946725,rs4946726,rs4946727,rs4946728,rs4973063,rs4973064,rs4973065,rs4973599,rs4973608,rs4973609,rs5021550,rs507532,rs527247983,rs527248033,rs527278120,rs527297561,rs527297962,rs527355960,rs527361241,rs527388280,rs527407593,rs527467558,rs527584956,rs527595087,rs527651959,rs527665232,rs527763832,rs527775473,rs527802413,rs527852613,rs527858482,rs527873548,rs527905629,rs527912086,rs527994553,rs528005665,rs528008314,rs528115454,rs528164871,rs528170883,rs528174088,rs528208375,rs528226338,rs528285463,rs528321917,rs528344013,rs528345388,rs528348760,rs528355903,rs528399826,rs528460135,rs528491909,rs528511398,rs528518180,rs528595925,rs528612787,rs528626158,rs528641197,rs528663644,rs528689444,rs528735730,rs528737556,rs528798474,rs528854860,rs528891178,rs528967087,rs529025464,rs529033356,rs529062237,rs529104722,rs529129503,rs529162570,rs529216086,rs529341342,rs529353444,rs529357708,rs529534495,rs529543155,rs529577525,rs529632195,rs529634246,rs529762799,rs529763028,rs529804476,rs529852130,rs529886410,rs529998032,rs530002177,rs530009595,rs530035657,rs530074357,rs530133576,rs530134914,rs530156779,rs530162199,rs530213564,rs530239,rs530247626,rs530286321,rs530316839,rs530396819,rs530449463,rs530515773,rs530526501,rs530528585,rs530589137,rs530601644,rs530638042,rs530639497,rs530709574,rs530774133,rs530775089,rs530781015,rs530785951,rs530786036,rs530844953,rs530872044,rs530886780,rs530917148,rs530980407,rs531078517,rs531107855,rs531146912,rs531183161,rs531221216,rs531292931,rs531298802,rs531310001,rs531313509,rs531351808,rs531354344,rs531372823,rs531394943,rs531488985,rs531504430,rs531524788,rs531576061,rs531646751,rs531677008,rs531699905,rs531707133,rs531710645,rs531756665,rs531901930,rs531962252,rs531970838,rs532037693,rs532039045,rs532050740,rs532082727,rs532114772,rs532125258,rs532210833,rs532251646,rs532267996,rs532282776,rs532359687,rs532380195,rs532457525,rs532469165,rs532493784,rs532511607,rs532513516,rs532525578,rs532553137,rs532628312,rs532648056,rs532667541,rs532682586,rs532711151,rs532770830,rs532775561,rs532814964,rs532824489,rs532834842,rs532856021,rs532883572,rs532887398,rs532903446,rs532932516,rs532953194,rs532961709,rs533044058,rs533056751,rs533068512,rs533092071,rs533128931,rs533158476,rs533194250,rs533216016,rs533263435,rs533265206,rs533364746,rs533457850,rs533517317,rs533535634,rs533553008,rs533590296,rs533612048,rs533622651,rs533764667,rs533835973,rs533919223,rs534026281,rs534036483,rs534157778,rs534186650,rs534240216,rs534245713,rs534305881,rs534341485,rs534486737,rs534524461,rs534556986,rs534650887,rs534652948,rs534681219,rs534682798,rs534683677,rs534683991,rs534704500,rs534710239,rs534713247,rs534720534,rs534763315,rs534798641,rs534863396,rs534864745,rs534874888,rs534987252,rs535052032,rs535097041,rs535129458,rs535148049,rs535187052,rs535234085,rs535323178,rs535414361,rs535473974,rs535490,rs535528473,rs535536035,rs535592074,rs535596435,rs535598537,rs535674819,rs535694520,rs535738474,rs535780,rs535798992,rs535819290,rs535861736,rs535898426,rs535905992,rs535941139,rs535968527,rs535992534,rs536006531,rs536028021,rs536040378,rs536155358,rs536157756,rs536189708,rs536226062,rs536273176,rs536325306,rs536351126,rs536351426,rs536406867,rs536528265,rs536537766,rs536549890,rs536636715,rs536644631,rs536663449,rs536699930,rs536718994,rs536729113,rs536730185,rs536806505,rs536977782,rs536997520,rs537005374,rs537017282,rs537033625,rs537059468,rs537110326,rs537134758,rs537138236,rs537202502,rs537217045,rs537270690,rs537331667,rs537367065,rs537393014,rs537409096,rs537454683,rs537465112,rs537466994,rs537477696,rs537483900,rs537664550,rs537702181,rs537720957,rs537723578,rs537735179,rs537811236,rs537824043,rs537864042,rs537868430,rs537887145,rs537887438,rs537928795,rs537936947,rs537970208,rs537991360,rs538023987,rs538208015,rs538269436,rs538335775,rs538346554,rs538385624,rs538402497,rs538412607,rs538465597,rs538552359,rs538600509,rs538625614,rs538634007,rs538676960,rs538736777,rs538747095,rs538880077,rs538880651,rs538896908,rs538954166,rs538987759,rs539031815,rs539092766,rs539096623,rs539115439,rs539115966,rs539162763,rs539174583,rs539176573,rs539203812,rs539221273,rs539242611,rs539279536,rs539315852,rs539352034,rs539360075,rs539400853,rs539423440,rs539501837,rs539524754,rs539586349,rs539715555,rs539763341,rs539779833,rs539800744,rs539810398,rs539819242,rs539906452,rs539920625,rs539996080,rs539999836,rs540086263,rs540150856,rs540169227,rs540249336,rs540290389,rs540324779,rs540411390,rs540468938,rs540553831,rs540567892,rs540580065,rs540627994,rs540658492,rs540694452,rs540698819,rs540702491,rs540776140,rs540827335,rs540835437,rs540842774,rs540917591,rs540949676,rs541037110,rs541139341,rs541154855,rs541186311,rs541217,rs541249769,rs541271927,rs541384165,rs541421953,rs541443038,rs541469197,rs541493916,rs541525632,rs541610124,rs541630992,rs541651843,rs541677388,rs541690087,rs541741865,rs541812722,rs541833094,rs541872180,rs541874985,rs541893349,rs541951207,rs542030104,rs542058660,rs542064505,rs542079794,rs542172989,rs542186446,rs542188587,rs542226445,rs542228277,rs542231500,rs542237624,rs542250672,rs542269737,rs542300222,rs542339290,rs542365937,rs542384436,rs542403430,rs542405709,rs542437164,rs542518092,rs542519813,rs542538494,rs542551556,rs542583907,rs542632447,rs542644249,rs542662691,rs542681844,rs542780444,rs542828763,rs542868403,rs542873219,rs542931440,rs542956584,rs543002379,rs543029075,rs543091748,rs543140308,rs543146834,rs543178840,rs543270559,rs543413202,rs543414712,rs543418816,rs543436182,rs543457040,rs543477520,rs543665981,rs543718424,rs543753425,rs543767866,rs543775055,rs543779152,rs543817869,rs543827948,rs543896986,rs543934583,rs543954097,rs543992280,rs543992868,rs544001713,rs544137945,rs544224282,rs544274804,rs544282395,rs544338284,rs544346824,rs544434573,rs544484561,rs544504395,rs544541290,rs544591869,rs544608128,rs544617711,rs544730224,rs544744560,rs544798338,rs544805965,rs544807232,rs544821450,rs544856764,rs544878224,rs544893661,rs544992810,rs544993211,rs545025915,rs545046449,rs545050035,rs545118263,rs545128851,rs545130266,rs545134801,rs545140430,rs545196009,rs545232881,rs545280719,rs545313608,rs545406386,rs545467198,rs545540060,rs545558085,rs545559719,rs545595616,rs545612470,rs545619409,rs545686251,rs545708723,rs545751348,rs545827068,rs545876377,rs545883729,rs545896538,rs545898853,rs545983572,rs546021573,rs546134853,rs546179210,rs546189995,rs546248970,rs546251809,rs546266417,rs546270977,rs546288801,rs546371893,rs546376613,rs546423333,rs546439635,rs546443854,rs546461923,rs546497291,rs546546556,rs546560667,rs546561115,rs546608861,rs546622680,rs546663889,rs546670794,rs546673396,rs546746678,rs546758133,rs546783405,rs546809970,rs546845413,rs546874135,rs546886004,rs546911820,rs546963254,rs546979884,rs547007874,rs547022876,rs547052829,rs547057,rs547087589,rs547123112,rs547131696,rs547256064,rs547268887,rs547322063,rs547341559,rs547407003,rs547494610,rs547505893,rs547574346,rs547580848,rs547584026,rs547590642,rs547724381,rs547733782,rs547785526,rs547795957,rs547806781,rs547857968,rs547932660,rs547954967,rs547955895,rs547968494,rs547982024,rs547996043,rs548038011,rs548066450,rs548129708,rs548158508,rs548172622,rs548209418,rs548218301,rs548270372,rs548377661,rs548382424,rs548435065,rs548489075,rs548489877,rs548504519,rs548596862,rs548617362,rs548734329,rs548759906,rs548764812,rs548778084,rs548781146,rs548795833,rs548823425,rs548825540,rs548869060,rs548942861,rs548973835,rs549003746,rs549006662,rs549017360,rs549092328,rs549118871,rs549166821,rs549169336,rs549184922,rs549219666,rs549219722,rs549221430,rs549230480,rs549308000,rs549332020,rs549347514,rs549396904,rs549428172,rs549457017,rs549482326,rs549524892,rs549575941,rs549629580,rs549775918,rs549784873,rs549811596,rs549818351,rs549940904,rs549941447,rs549981913,rs550029335,rs550120498,rs550134493,rs550136550,rs550172844,rs550207518,rs550261246,rs550316311,rs550494278,rs550564837,rs550585456,rs550624005,rs550624468,rs550661603,rs550687806,rs550745381,rs550748233,rs550757552,rs550793631,rs550811356,rs550849334,rs550888357,rs550910703,rs551016064,rs551020417,rs551030331,rs551108588,rs551116765,rs551159946,rs551308068,rs551398554,rs551461446,rs551528302,rs551554018,rs551565121,rs551570076,rs551585233,rs551598536,rs551722111,rs551758013,rs551761007,rs551846914,rs551860018,rs551870310,rs551889041,rs551951398,rs551961625,rs551962629,rs552016782,rs552079664,rs552104157,rs552170222,rs552171793,rs552225560,rs552249246,rs552378199,rs552379576,rs552483014,rs552486749,rs552494352,rs552498727,rs552513470,rs552521039,rs552541024,rs552597354,rs552599200,rs552610321,rs552611763,rs552673594,rs552814800,rs552898784,rs552898883,rs552916081,rs552942080,rs552966245,rs553020980,rs553083313,rs553088794,rs553101272,rs553104260,rs553128700,rs553172812,rs553263534,rs553292331,rs553326893,rs553341382,rs553350023,rs553363968,rs553366470,rs553373799,rs553402813,rs553488064,rs553496258,rs553539453,rs553556355,rs553567205,rs553626885,rs553647771,rs553691332,rs553693839,rs553723326,rs553745380,rs553763652,rs553767379,rs553877012,rs553897805,rs553998209,rs554136823,rs554143581,rs554147377,rs554167365,rs554270588,rs554292113,rs554294722,rs554342003,rs554403456,rs554450927,rs554488393,rs554567109,rs554574443,rs554615368,rs554654184,rs554680268,rs554700429,rs554729029,rs554782824,rs554836343,rs554838057,rs554843041,rs554869529,rs554933034,rs555011595,rs555168062,rs555168675,rs555174653,rs555183305,rs555201109,rs555230720,rs555231859,rs555253099,rs555308072,rs555377270,rs555410037,rs555465341,rs555522684,rs555530376,rs555603181,rs555608238,rs555648958,rs555682857,rs555754023,rs555758198,rs555781213,rs555800253,rs555804119,rs555931636,rs555991112,rs556058719,rs556061215,rs556078934,rs556086648,rs556191871,rs556264554,rs556313786,rs556322359,rs556323751,rs556388390,rs556450819,rs556460924,rs556498078,rs556500688,rs556605230,rs556607859,rs556636831,rs556666399,rs556794223,rs556805983,rs556869596,rs556893257,rs556925478,rs556925655,rs556929789,rs557033073,rs557040212,rs557142380,rs557144307,rs557147001,rs557188740,rs557192941,rs557256258,rs557256766,rs557281194,rs557282766,rs557351147,rs557356212,rs557424927,rs557449245,rs55749303,rs557558168,rs557584366,rs557618033,rs557683640,rs557689818,rs55771397,rs557726037,rs557775376,rs557852698,rs558003480,rs558029358,rs558043523,rs558053297,rs558067285,rs558119998,rs558133966,rs55816734,rs558184586,rs558188327,rs558206898,rs558210411,rs55827216,rs558319860,rs558321152,rs558336790,rs558371803,rs558404161,rs558424086,rs558450392,rs558499153,rs558569367,rs558578522,rs558605255,rs558664809,rs558714572,rs558726524,rs558727879,rs558837081,rs558860356,rs558864866,rs558927938,rs558985902,rs559041914,rs559068644,rs559073352,rs559131657,rs559135288,rs559203844,rs55927843,rs559292485,rs559295866,rs559361647,rs559392226,rs559438690,rs559444791,rs559489997,rs559525696,rs559542567,rs559612967,rs559696191,rs559715151,rs559730295,rs559752086,rs559834910,rs559944261,rs559947837,rs559981261,rs560015462,rs560035492,rs560145959,rs560163202,rs560239273,rs560278557,rs560388189,rs560436403,rs560457310,rs560478704,rs560505948,rs560510955,rs560535574,rs560540777,rs560568592,rs560581420,rs560607253,rs56065581,rs560702860,rs560708080,rs560708313,rs560724655,rs560725324,rs56076242,rs560785339,rs560789799,rs560891677,rs560938290,rs561003951,rs561011121,rs561071760,rs561073003,rs561077382,rs561079418,rs561099916,rs561102692,rs561118159,rs561165646,rs561169902,rs561196025,rs561208218,rs561301303,rs561333409,rs561354527,rs561363920,rs561406743,rs561419254,rs561475830,rs561477827,rs561509432,rs56152518,rs561526713,rs561566748,rs561585712,rs56159726,rs561621834,rs561633161,rs561638361,rs561703237,rs561715829,rs561765697,rs561806986,rs561820713,rs561869028,rs561941230,rs561962994,rs561979221,rs561986759,rs561987361,rs561989744,rs562001869,rs562074807,rs562089600,rs562098684,rs562134944,rs562275787,rs562339711,rs562339726,rs562371592,rs562387297,rs562400151,rs562448975,rs562493214,rs562493743,rs562506485,rs562578219,rs562625331,rs562694801,rs56273375,rs562743698,rs562749744,rs562752947,rs562765909,rs562772338,rs562773977,rs562851416,rs562888902,rs562892468,rs562894741,rs562908287,rs562912095,rs562941950,rs562942714,rs563071705,rs563086031,rs563093188,rs563103397,rs563176253,rs563202023,rs563209483,rs563233713,rs563254478,rs563314983,rs563343233,rs563392878,rs563410237,rs563421308,rs563469151,rs56359974,rs563608123,rs563628301,rs563729599,rs563741364,rs56383176,rs563953670,rs563993955,rs564027195,rs56404114,rs564049905,rs564097442,rs564113062,rs564162766,rs564232863,rs564295147,rs564312658,rs564384941,rs564466036,rs564510685,rs564512231,rs564542821,rs564565522,rs564586747,rs564604580,rs564694771,rs564734043,rs564792928,rs564795685,rs564847819,rs564933860,rs564936270,rs564956886,rs564998653,rs565020991,rs565034003,rs565099990,rs565113761,rs565125588,rs565142251,rs565206808,rs565210928,rs565271971,rs565346208,rs565381947,rs565394603,rs565439337,rs565455956,rs565466519,rs565585273,rs565590103,rs565619755,rs565662131,rs565690040,rs565792467,rs565813625,rs565842912,rs565868577,rs565895117,rs565912407,rs565965311,rs566010187,rs566041420,rs566042043,rs566130197,rs566147990,rs566159429,rs566166642,rs566169388,rs566206294,rs566298038,rs566355402,rs566404991,rs566437908,rs566440666,rs566445508,rs566453877,rs566554367,rs566622210,rs566637458,rs566668093,rs566721336,rs566776414,rs566810476,rs566821095,rs566835662,rs566838154,rs566912019,rs566924976,rs566968574,rs566986686,rs567029725,rs567092380,rs567116225,rs567132038,rs567146179,rs567146535,rs567196835,rs567234325,rs567249409,rs567307296,rs567318218,rs567386538,rs567387761,rs567404658,rs56744182,rs567447855,rs567542346,rs567562256,rs567566539,rs567574783,rs567578188,rs567578513,rs567612504,rs567658102,rs567673408,rs567721723,rs567758980,rs567781374,rs567826,rs567828464,rs567885018,rs567907936,rs567913784,rs567958235,rs567976218,rs568025680,rs568089328,rs568114907,rs568141830,rs568168092,rs568169927,rs568285243,rs568339969,rs568361518,rs568379369,rs568423793,rs568511365,rs568523900,rs568536310,rs568590153,rs568614522,rs568662607,rs568692447,rs568701304,rs568755170,rs568756072,rs568762894,rs568769901,rs568785909,rs568830232,rs568833393,rs568849109,rs56886418,rs568890282,rs568918674,rs568986999,rs568994223,rs568997560,rs569007846,rs569063842,rs569088304,rs569100527,rs569126947,rs569146382,rs569148105,rs569173112,rs569187968,rs569200770,rs56924111,rs569250456,rs569315101,rs569317309,rs569325242,rs569337781,rs569340799,rs569391392,rs569423566,rs569432816,rs569459401,rs569486417,rs569570439,rs569587978,rs569647797,rs569714395,rs569714898,rs569762460,rs569836015,rs569884583,rs569902896,rs570000246,rs570047953,rs570121913,rs570181455,rs570189003,rs570249934,rs570271200,rs570326930,rs570384495,rs570405693,rs570438676,rs570447677,rs570458347,rs570471797,rs570492903,rs570516273,rs570541471,rs570554209,rs570698243,rs570734759,rs570812195,rs570817344,rs570885708,rs570948544,rs570984944,rs571046983,rs571061868,rs571110150,rs571116043,rs571146816,rs571151459,rs571187501,rs571250269,rs571325536,rs571379475,rs571502704,rs571552643,rs571558214,rs571613500,rs571630710,rs571679175,rs571724475,rs571748032,rs571749705,rs571808038,rs571932312,rs572026240,rs572108120,rs572112178,rs572165501,rs572191500,rs572198967,rs572233387,rs572298949,rs572308983,rs572362704,rs572362853,rs572398219,rs572447552,rs572467569,rs572509739,rs572512800,rs572531609,rs572597476,rs572609801,rs572613919,rs572700815,rs572708811,rs572750549,rs572765843,rs572774743,rs572789393,rs572818222,rs572828270,rs572872942,rs572898319,rs572980670,rs572990240,rs573014394,rs573044710,rs573078951,rs573141467,rs573189756,rs573208910,rs573224081,rs573242100,rs573323514,rs573324984,rs573335161,rs573396067,rs573438520,rs573445757,rs573445779,rs573458931,rs573522133,rs573525560,rs573652703,rs573710219,rs57371118,rs573715218,rs573728818,rs573746256,rs573864368,rs573869,rs573872989,rs573969371,rs573988006,rs574005595,rs574013895,rs574073232,rs574130566,rs574133243,rs574171483,rs574213635,rs574261205,rs574339160,rs574410392,rs574416428,rs574473488,rs574483406,rs574517192,rs574611529,rs574680729,rs574694519,rs574707628,rs574708278,rs574793190,rs574804227,rs574820766,rs574866098,rs574921440,rs574923152,rs574928039,rs574934784,rs574991945,rs575141151,rs575168149,rs575170277,rs575172161,rs575184930,rs575241224,rs575308701,rs575379336,rs575390522,rs575407497,rs575436696,rs575444203,rs575447737,rs575506377,rs575570221,rs575606525,rs575692233,rs575707078,rs575717290,rs575723093,rs575736869,rs575767335,rs575824058,rs575829643,rs575834723,rs575902221,rs575918122,rs576080033,rs576164687,rs576183946,rs576185702,rs576213529,rs576226871,rs576273337,rs576296681,rs576392796,rs576440265,rs576476415,rs576697060,rs576727757,rs576743618,rs576781020,rs576802754,rs576804596,rs576814341,rs576884694,rs576941927,rs576964362,rs577042971,rs577120483,rs577134375,rs577243609,rs577248633,rs577276912,rs577278873,rs577396491,rs577404298,rs577409271,rs577466673,rs577531415,rs577599352,rs577605210,rs577625883,rs577645213,rs577704889,rs577778337,rs577801358,rs577859021,rs577871563,rs577908028,rs577941544,rs577951883,rs577996981,rs578034159,rs578069550,rs578097664,rs578121843,rs578137486,rs578151022,rs578166589,rs578167674,rs578201882,rs578213793,rs578653,rs57905758,rs58396443,rs58480585,rs58550282,rs58913593,rs58926232,rs59397833,rs59435177,rs59721961,rs60178340,rs60486020,rs60697246,rs61351720,rs61487211,rs61581043,rs61644033,rs61672111,rs6437087,rs6437088,rs6437091,rs6437092,rs6437093,rs6437094,rs6437095,rs6437096,rs6437097,rs6568431,rs6605277,rs66493939,rs66905949,rs6704675,rs6704948,rs6705834,rs6708049,rs6708745,rs6712404,rs6712466,rs6712973,rs6715767,rs6715810,rs6717732,rs6717971,rs6721932,rs6722679,rs6725722,rs6731994,rs6734548,rs6746738,rs6746785,rs6747425,rs6750656,rs6756729,rs67588496,rs6759488,rs6759511,rs68147208,rs6901662,rs6902386,rs6921176,rs6921527,rs6921649,rs6923419,rs6923608,rs6924535,rs70958385,rs70958386,rs70958387,rs71421678,rs72941692,rs72941693,rs72943409,rs72970196,rs72972205,rs72982218,rs72982221,rs72982225,rs72982227,rs72982230,rs72982235,rs72982236,rs72982239,rs72982242,rs72982244,rs72982255,rs72984219,rs72984238,rs72984262,rs72984266,rs72984271,rs72984274,rs72986205,rs73094949,rs73094951,rs73094968,rs73094970,rs73094978,rs73094980,rs73094983,rs73094987,rs73094988,rs73101514,rs73101521,rs73101525,rs73101550,rs73101569,rs73105545,rs73518741,rs73518744,rs73518769,rs73772586,rs73772589,rs73772590,rs73772591,rs73772592,rs73996004,rs73996021,rs73996022,rs73996023,rs73996024,rs73996025,rs73996039,rs73996040,rs73998437,rs73998438,rs7421448,rs7425956,rs74269688,rs74298290,rs74437190,rs74444807,rs74492598,rs74530494,rs74602155,rs74645168,rs74661760,rs74689258,rs74727463,rs74787250,rs74857720,rs74979172,rs75008620,rs75033473,rs75276944,rs75391788,rs7558417,rs75590954,rs75635363,rs7566856,rs7567663,rs7569598,rs7570320,rs7570656,rs75736593,rs7576582,rs7581229,rs7583176,rs7583618,rs75859409,rs75880280,rs7589369,rs7590141,rs7594542,rs75952684,rs7597516,rs7598195,rs76007623,rs76013534,rs7601830,rs7602833,rs7602877,rs76063896,rs7606583,rs7607736,rs7608422,rs76088726,rs76136362,rs76251194,rs76269059,rs76315788,rs76409964,rs76591378,rs76710478,rs76736656,rs76787961,rs76828243,rs76880823,rs76999017,rs77076292,rs77089222,rs77119660,rs77124608,rs77188173,rs77209705,rs77256382,rs77317020,rs77361564,rs77431417,rs77431459,rs77434519,rs77487386,rs7755265,rs7758471,rs7759216,rs7759385,rs7768653,rs77813700,rs77826535,rs77827509,rs77846660,rs77848417,rs77873359,rs77924965,rs78195590,rs78308602,rs78309527,rs78346760,rs78422826,rs78453929,rs78579916,rs78648084,rs78788896,rs78858027,rs78871860,rs78927371,rs78927726,rs78931617,rs78933842,rs79018264,rs79118474,rs79132182,rs79189908,rs79298875,rs79340715,rs79372448,rs79396287,rs79411488,rs79427794,rs79550752,rs79633276,rs79635460,rs79639727,rs79644502,rs79795989,rs79884396,rs79898355,rs79918777,rs79974003,rs80016188,rs80028087,rs80146450,rs80176476,rs80235131,rs80257572,rs80299721,rs80332442,rs811925,rs9320149,rs9320152,rs9373832,rs9384600,rs9398065,rs9398066,rs9480640,rs9480641,rs9480642,rs9486277,rs9486278,rs9486279,rs9486284,rs9486285,rs9679425,rs9750891,rs9752615	ATG16L1,ATG16L2,ATG5,CDC42,EEA1,PCBP2
GO Biological Process	GO:0030853	negative regulation of granulocyte differentiation	1	0	0	0	33.5579	81.0242	2719	0.000729691	0.0244869	1378	0.0487278	1	0.456266	3.40807	0.880263	3	8	0.00146987	0.375	rs10094283,rs10171658,rs10175194,rs10175286,rs10181541,rs10182902,rs10182994,rs10195662,rs10195664,rs10199700,rs10201551,rs10435545,rs10435546,rs10435547,rs10808549,rs10929180,rs10929181,rs10929193,rs10933428,rs10933429,rs10933431,rs10933432,rs10956270,rs10956272,rs111221549,rs111285538,rs111374599,rs111489634,rs111502414,rs111511137,rs111539007,rs111564686,rs111604302,rs111749074,rs111863968,rs111872327,rs111891260,rs111974734,rs112016612,rs112045365,rs112139977,rs112140002,rs112227525,rs112231198,rs112236849,rs112239071,rs112314559,rs112395076,rs112571361,rs112629607,rs112689939,rs112715011,rs112777939,rs112811900,rs112842933,rs112878010,rs112925323,rs112964319,rs113039318,rs113088907,rs113289878,rs113327747,rs113355434,rs113380562,rs113394396,rs113554688,rs113586165,rs113634501,rs113685802,rs113774622,rs113802160,rs113819499,rs113880743,rs113896321,rs113905637,rs113952322,rs113960392,rs113991494,rs114099472,rs114103513,rs114119500,rs114127630,rs1141328,rs114250971,rs114265942,rs114287269,rs114306516,rs114355136,rs114369688,rs114402025,rs114474821,rs114508843,rs114511196,rs114523277,rs114546788,rs114547031,rs114556919,rs114572483,rs114583985,rs114586452,rs114602696,rs114604920,rs114617520,rs114695765,rs114740151,rs114742834,rs114816918,rs114870060,rs114919791,rs114958979,rs114979093,rs114981955,rs115053137,rs115095070,rs115107477,rs115161802,rs115169685,rs115180694,rs115199714,rs115227213,rs115228258,rs115243374,rs115272530,rs115286289,rs115303176,rs115440514,rs115502458,rs115510789,rs115564759,rs115569669,rs115586706,rs115766946,rs115835052,rs115918649,rs115936057,rs115943460,rs115974039,rs115991382,rs116020935,rs116031718,rs116083506,rs116105440,rs116114497,rs116156206,rs116256693,rs116260188,rs116317046,rs116340673,rs116417593,rs116462122,rs116499579,rs116503336,rs116533212,rs116538994,rs116572811,rs116573286,rs116680900,rs11673739,rs11673758,rs11674010,rs11674113,rs11674347,rs11677752,rs116779412,rs11678263,rs116791109,rs117002109,rs117201266,rs117214106,rs117260912,rs117335228,rs117372379,rs117391182,rs117533955,rs117686011,rs117868687,rs117921421,rs118045739,rs118048840,rs118102642,rs11888284,rs11892111,rs11901943,rs12105217,rs12233023,rs12475023,rs12541051,rs12541085,rs12541933,rs12543214,rs12543761,rs12546818,rs12548578,rs12550480,rs12617622,rs12617651,rs12620837,rs12620838,rs12623978,rs12675749,rs12677910,rs12678431,rs12694924,rs12994169,rs12997264,rs13002150,rs13017117,rs13035797,rs13036129,rs13249973,rs13250375,rs13270446,rs13272874,rs13385791,rs13387054,rs13388142,rs13406510,rs13419542,rs13432536,rs13432627,rs1352813,rs137933098,rs137961676,rs138025471,rs138055297,rs138060082,rs138077716,rs138116602,rs138302380,rs138322380,rs138330142,rs138359696,rs138360014,rs138373908,rs138384354,rs138415867,rs138481198,rs138614100,rs138661810,rs138700767,rs138741213,rs138750193,rs138752317,rs138762520,rs138765980,rs1388369,rs1388371,rs1388372,rs138952311,rs138955037,rs138988185,rs138990323,rs138997332,rs139127499,rs139174670,rs139208897,rs139271555,rs139294463,rs139316292,rs139412569,rs139423707,rs139483621,rs139562494,rs139614878,rs139638521,rs139707407,rs139708988,rs139755896,rs139757925,rs139802383,rs139811640,rs139834578,rs139855401,rs139968581,rs140044367,rs140126596,rs140201133,rs140212899,rs140213958,rs140296812,rs140404160,rs140494190,rs140497016,rs140527165,rs140571942,rs140591587,rs140601903,rs140641667,rs140763869,rs140782545,rs140802097,rs140921030,rs140961639,rs141012179,rs141022763,rs141026358,rs141091479,rs141136509,rs141190600,rs141231869,rs141252012,rs141297555,rs141332641,rs141353433,rs141397867,rs141416058,rs141424957,rs141425069,rs141491562,rs141496276,rs141639472,rs141671548,rs141676201,rs141711225,rs141788755,rs141873667,rs141914396,rs142024762,rs142028337,rs142032579,rs142036460,rs142062991,rs142130526,rs142138717,rs142233889,rs142240683,rs142265517,rs142426618,rs142428379,rs142485540,rs142577560,rs142657633,rs142671700,rs142693878,rs142703371,rs142748142,rs142771684,rs142863812,rs142865074,rs142930375,rs142930460,rs142969279,rs143018098,rs143028817,rs143120607,rs143140850,rs143143129,rs143231530,rs143239379,rs143309176,rs143309859,rs143364171,rs143388546,rs143415192,rs143432858,rs143458045,rs143536198,rs143544402,rs143597933,rs143598885,rs143618689,rs143635174,rs143690915,rs143713689,rs143746783,rs143764902,rs143782466,rs143787907,rs143796760,rs143871857,rs143889180,rs143971233,rs143971658,rs144054543,rs144068457,rs144091299,rs144182751,rs144185770,rs144237911,rs144243352,rs144369896,rs144387809,rs144388681,rs144431134,rs144439924,rs144470823,rs144548705,rs144554696,rs144578540,rs144615122,rs144734337,rs144771411,rs144783004,rs144802147,rs144843336,rs144856906,rs144914487,rs144917423,rs144931541,rs145004143,rs145099368,rs145178373,rs145246292,rs145256765,rs145270249,rs145320734,rs145322363,rs145330887,rs145369160,rs145389262,rs145392951,rs145406241,rs145478337,rs145505975,rs145565461,rs145571903,rs145599545,rs145602689,rs145735616,rs145745747,rs145748379,rs145761310,rs145793221,rs145820850,rs145830771,rs145850421,rs145873553,rs145898154,rs145914804,rs145950510,rs145998967,rs146002464,rs146072898,rs146120822,rs146124359,rs146124708,rs146203233,rs146216798,rs146294752,rs146321489,rs146328254,rs146348175,rs146396931,rs146456510,rs146503515,rs146567343,rs146580917,rs146601613,rs146676986,rs146686180,rs146689221,rs146741135,rs146780429,rs146798829,rs146803067,rs146816224,rs146843718,rs146972646,rs147031950,rs147041658,rs147141729,rs147155707,rs147209169,rs147212349,rs147248197,rs147368393,rs147404531,rs147433557,rs147473158,rs147505370,rs147508793,rs147527637,rs147560331,rs147576661,rs147625458,rs147628628,rs147732953,rs147833204,rs147835841,rs147941097,rs147992915,rs148048313,rs148098369,rs148102166,rs148119024,rs148152421,rs148158426,rs148168134,rs148200624,rs148209421,rs148272222,rs148294173,rs148310603,rs148326842,rs148361487,rs148379434,rs148412203,rs148435352,rs148463103,rs148516319,rs148637284,rs148686520,rs148695703,rs148740403,rs148795367,rs148802729,rs148814824,rs148843986,rs148849507,rs148973480,rs149005982,rs149022055,rs149130511,rs1491470,rs1491471,rs1491472,rs1491473,rs1491474,rs1491475,rs1491476,rs149166498,rs149181581,rs149217679,rs149228245,rs149285993,rs149320835,rs149335292,rs149424273,rs149490670,rs149494847,rs149503126,rs149512154,rs149555766,rs149566395,rs149583384,rs149741467,rs149826266,rs149829075,rs150041561,rs150085418,rs150104940,rs150187505,rs150258645,rs150294426,rs150332206,rs150347045,rs150409285,rs150490236,rs150556494,rs150614592,rs150720903,rs150722471,rs150736244,rs150776226,rs150807238,rs150818759,rs150892960,rs150927253,rs151087514,rs151108492,rs151161903,rs151162420,rs151198509,rs151255748,rs1602511,rs16893134,rs16900968,rs16900970,rs16900972,rs16900974,rs16900975,rs16900977,rs16900979,rs16900980,rs16900982,rs16900994,rs17345262,rs180724947,rs180731323,rs180741169,rs180746786,rs180764165,rs180769799,rs180771506,rs180884762,rs180916443,rs180925678,rs181019315,rs181049170,rs181106557,rs181159488,rs181211975,rs181220145,rs181235673,rs181396841,rs181407253,rs181412430,rs181412540,rs181416283,rs181441988,rs181445315,rs181580678,rs181622754,rs181726415,rs181804265,rs181860324,rs181864830,rs181874098,rs181877937,rs181886158,rs181952091,rs182006827,rs182025080,rs182058167,rs182167743,rs182223656,rs182255204,rs182304148,rs182321029,rs182338470,rs182347309,rs182364467,rs182374497,rs182427138,rs182492437,rs182506538,rs182529802,rs182535716,rs182633964,rs182638922,rs182639693,rs182652710,rs182671437,rs182769682,rs182775633,rs182784391,rs182791720,rs182800519,rs182809535,rs182879389,rs182887336,rs182920804,rs182971417,rs183159365,rs183230289,rs183235262,rs183262957,rs183318039,rs183353806,rs183402695,rs183404975,rs183414710,rs183462802,rs183492905,rs183576265,rs183648470,rs183661678,rs183713231,rs183745012,rs183807189,rs183811382,rs183817143,rs183843870,rs184009277,rs184013146,rs184013477,rs184016918,rs184022611,rs184071608,rs184121375,rs184125114,rs184135675,rs184229016,rs184264482,rs184434765,rs184452624,rs184474488,rs184494278,rs184543499,rs184562428,rs184592757,rs184599343,rs184705471,rs184713243,rs184732869,rs184733272,rs184737556,rs184774972,rs184795888,rs184856117,rs184919740,rs184953121,rs185015199,rs185017450,rs185112784,rs185224436,rs185255531,rs185256742,rs185263903,rs185351037,rs185361680,rs185364246,rs185380473,rs185384530,rs185386726,rs185505955,rs185536145,rs185622690,rs185623471,rs185665501,rs185684155,rs185719467,rs185744118,rs185752141,rs185775622,rs185780354,rs185791604,rs185810876,rs185820472,rs186014148,rs186033994,rs186087176,rs186134643,rs186170059,rs186194007,rs186226966,rs186236103,rs186331394,rs186344877,rs186555687,rs186564499,rs186567614,rs186601569,rs186614526,rs186631946,rs186636522,rs186688169,rs186695674,rs186848068,rs186903056,rs186929493,rs186983158,rs186992027,rs187052112,rs187071327,rs187161176,rs187190544,rs187223883,rs187249118,rs187271905,rs187399461,rs187418628,rs187450430,rs187454866,rs187457991,rs187479760,rs187492123,rs187512149,rs187523586,rs187599242,rs187662629,rs187764936,rs187779164,rs187781138,rs187813089,rs187839355,rs187868440,rs187889266,rs187933312,rs188111429,rs188157113,rs188263284,rs188273606,rs188280426,rs188293525,rs188304197,rs188315857,rs188319878,rs188418123,rs188432551,rs188455549,rs188545900,rs188571098,rs188579739,rs188609640,rs188628675,rs188636733,rs188666179,rs188671576,rs188708250,rs188767560,rs188779080,rs188808783,rs188890789,rs188906206,rs188910091,rs188918175,rs188939874,rs188955813,rs188960298,rs189018124,rs189029492,rs189043122,rs189068176,rs189090047,rs189104390,rs189162742,rs189166847,rs189189407,rs189280055,rs189415017,rs189455768,rs189465520,rs189492901,rs189559850,rs189606622,rs189612542,rs189769896,rs189781867,rs189811504,rs189845643,rs189880667,rs189940780,rs189982470,rs189992347,rs190010729,rs190151326,rs190170046,rs190236570,rs190241917,rs190285770,rs190319986,rs190325924,rs190334403,rs190340341,rs190354150,rs190481703,rs190496274,rs190528887,rs190571147,rs190596158,rs190596999,rs190630198,rs190631173,rs190638375,rs190730343,rs190777826,rs190803481,rs190851198,rs191086668,rs191092915,rs191108411,rs191119282,rs191123580,rs191124135,rs191127383,rs191151605,rs191211086,rs191234606,rs191359411,rs191395811,rs191410260,rs191416161,rs191432227,rs191456685,rs191474165,rs191480145,rs191519037,rs191538229,rs191604840,rs191630003,rs191660109,rs191675088,rs191730540,rs191734699,rs191754899,rs191923135,rs191938086,rs191970474,rs191975614,rs191994274,rs192015053,rs192187990,rs192199880,rs192211936,rs192212846,rs192213791,rs192231365,rs192327571,rs192336444,rs192399222,rs192496302,rs192543740,rs192581106,rs192585663,rs192587057,rs192607287,rs192640448,rs192651752,rs192788453,rs192802701,rs192833492,rs192840473,rs192865026,rs192875244,rs192880186,rs192925127,rs192981756,rs192998139,rs193045107,rs193057584,rs193067737,rs193149985,rs193195830,rs193203110,rs193231908,rs193296845,rs199756425,rs199784838,rs199996082,rs200029978,rs200603786,rs201375044,rs201535931,rs201957181,rs2087688,rs28395427,rs28605384,rs28649756,rs28730361,rs3054155,rs34177313,rs34262760,rs34270852,rs34370170,rs35140857,rs35310041,rs35350746,rs35481789,rs35689688,rs35954034,rs367558685,rs367633457,rs367849184,rs367855102,rs368074091,rs368129523,rs368140348,rs368161850,rs368260608,rs368400789,rs368711485,rs368735986,rs369227595,rs369371952,rs369617458,rs369842932,rs369949394,rs369963385,rs370312340,rs370360422,rs370375606,rs370398072,rs370486571,rs370524402,rs370583252,rs370583787,rs370695030,rs370702465,rs371177295,rs371407359,rs371416582,rs371417128,rs371444351,rs371704948,rs371796062,rs372063036,rs372115781,rs372192320,rs372265314,rs372320184,rs372349144,rs372366112,rs372595744,rs372669330,rs372674667,rs372735318,rs373306002,rs373334998,rs373389506,rs373585144,rs373640518,rs373696474,rs373751971,rs373871855,rs374192837,rs374392504,rs374668198,rs374751782,rs374832683,rs374990797,rs375035058,rs375325545,rs375471063,rs375651894,rs375776174,rs375971277,rs376056093,rs376167351,rs376175724,rs376657890,rs376664234,rs377044667,rs377234571,rs377483643,rs377689006,rs377730241,rs377730699,rs3922950,rs3935583,rs3935584,rs4073363,rs4073603,rs4074287,rs4075111,rs4075305,rs4075306,rs4078396,rs4246650,rs4257390,rs4260233,rs4284829,rs4315512,rs4335931,rs4335936,rs4353640,rs4356648,rs4383322,rs4430948,rs4439944,rs4566354,rs4568586,rs4576392,rs4576395,rs4581888,rs4586623,rs4594431,rs4597514,rs4603757,rs4637787,rs4871652,rs4973063,rs4973064,rs4973065,rs4973599,rs4973608,rs4973609,rs5021550,rs527278120,rs527297561,rs527355960,rs527388280,rs527407593,rs527467558,rs527527783,rs527595087,rs527600089,rs527651959,rs527665232,rs527687307,rs527729865,rs527736558,rs527763832,rs527785325,rs527797673,rs527802413,rs527852613,rs527858482,rs527873548,rs527905629,rs527912086,rs527962106,rs527994553,rs528008314,rs528029656,rs528164871,rs528175777,rs528208375,rs528243144,rs528285463,rs528321917,rs528344013,rs528345388,rs528348760,rs528355903,rs528399826,rs528460135,rs528511398,rs528518180,rs528592144,rs528594856,rs528595925,rs528641197,rs528689444,rs528705977,rs528765631,rs528798474,rs528868629,rs529033356,rs529039708,rs529062237,rs529104722,rs529109993,rs529129503,rs529162570,rs529162715,rs529173493,rs529197873,rs529216086,rs529221054,rs529415478,rs529534495,rs529541047,rs529543155,rs529562071,rs529577525,rs529632195,rs529634246,rs529763028,rs529806100,rs529852130,rs529867284,rs529886410,rs529998032,rs530002177,rs530035657,rs530082687,rs530133576,rs530134914,rs530156779,rs530162199,rs530213564,rs530247626,rs530313731,rs530316839,rs530396819,rs530426797,rs530427753,rs530449463,rs530515773,rs530526501,rs530591452,rs530601644,rs530638042,rs530655309,rs530709574,rs530751624,rs530775089,rs530781015,rs530785951,rs530786036,rs530844953,rs530872044,rs530885024,rs530886780,rs530917148,rs531000050,rs531001636,rs531005750,rs531065102,rs531078517,rs531134775,rs531146912,rs531278166,rs531298802,rs531310001,rs531313509,rs531318131,rs531351808,rs531372823,rs531393680,rs531394943,rs531504430,rs531534722,rs531598920,rs531601579,rs531601718,rs531646751,rs531678129,rs531710645,rs531756665,rs531855969,rs531864785,rs531901930,rs531922491,rs531924252,rs531962252,rs531970838,rs532039045,rs532114772,rs532210833,rs532225904,rs532267996,rs532287949,rs532297404,rs532359687,rs532457525,rs532469165,rs532493784,rs532525578,rs532553137,rs532643508,rs532648056,rs532667541,rs532682586,rs532697399,rs532711151,rs532770079,rs532775561,rs532814964,rs532824489,rs532870225,rs532883572,rs532887398,rs532903446,rs532942583,rs532953194,rs532989469,rs533056751,rs533092071,rs533101744,rs533128931,rs533170820,rs533174091,rs533194250,rs533216016,rs533263435,rs533364746,rs533385714,rs533535634,rs533553008,rs533590296,rs533612048,rs533622651,rs533649096,rs533689865,rs533756287,rs533764667,rs533802791,rs533821588,rs533829229,rs533836174,rs533919223,rs534026281,rs534145017,rs534145310,rs534157778,rs534186650,rs534240216,rs534245713,rs534448013,rs534486737,rs534556986,rs534681219,rs534682798,rs534683677,rs534704500,rs534710239,rs534798641,rs534863396,rs534864745,rs535052032,rs535109939,rs535116866,rs535123200,rs535129458,rs535148049,rs535227315,rs535291283,rs535315691,rs535323178,rs535536035,rs535596435,rs535598905,rs535605457,rs535674819,rs535694520,rs535738474,rs535751658,rs535798992,rs535819290,rs535850774,rs535898426,rs535905992,rs535939404,rs535941139,rs535944045,rs535968527,rs535994312,rs536002328,rs536006531,rs536035168,rs536040378,rs536122228,rs536155358,rs536157756,rs536205598,rs536226062,rs536259168,rs536273176,rs536351126,rs536351426,rs536406867,rs536539148,rs536644631,rs536663449,rs536711583,rs536730185,rs536819033,rs536855386,rs536868552,rs536924636,rs536925206,rs536997520,rs537017282,rs537033625,rs537059468,rs537110326,rs537134758,rs537138236,rs537202502,rs537333220,rs537397845,rs537409096,rs537433806,rs537460130,rs537483900,rs537534806,rs537575500,rs537648460,rs537664550,rs537702181,rs537720957,rs537811236,rs537813293,rs537824043,rs537836134,rs537864042,rs537876304,rs537887145,rs537887438,rs537928795,rs537936947,rs537991360,rs538023987,rs538065979,rs538198977,rs538335539,rs538335775,rs538346554,rs538402497,rs538465597,rs538510826,rs538552359,rs538596044,rs538600509,rs538625614,rs538634007,rs538676960,rs538747095,rs538880077,rs538896908,rs538930970,rs538954166,rs538987759,rs539031815,rs539092766,rs539115966,rs539221273,rs539240519,rs539269335,rs539269710,rs539279536,rs539312112,rs539315852,rs539331145,rs539352034,rs539360075,rs539400853,rs539407178,rs539423440,rs539586349,rs539763341,rs539765631,rs539800744,rs539906452,rs539936504,rs539938478,rs539983475,rs540056110,rs540086263,rs540120436,rs540150856,rs540167437,rs540169227,rs540200046,rs540249336,rs540258464,rs540290389,rs540324779,rs540351235,rs540388484,rs540468938,rs540530801,rs540553831,rs540560026,rs540567892,rs540580065,rs540627994,rs540658492,rs540702491,rs540841974,rs540854242,rs540917591,rs540949472,rs540949676,rs541000645,rs541028896,rs541040378,rs541102124,rs541126526,rs541139341,rs541165209,rs541264108,rs541332516,rs541384165,rs541388085,rs541421953,rs541443038,rs541451376,rs541469197,rs541493916,rs541525632,rs541553116,rs541592452,rs541630992,rs541651843,rs541702131,rs541728201,rs541741865,rs541833094,rs541872180,rs541893349,rs542008036,rs542058660,rs542172989,rs542186446,rs542188587,rs542210861,rs542231500,rs542237624,rs542250672,rs542282804,rs542300222,rs542365937,rs542403430,rs542437164,rs542494049,rs542538494,rs542579072,rs542643522,rs542644249,rs542662691,rs542681844,rs542742494,rs542757443,rs542780444,rs542828763,rs542868403,rs542873219,rs542931440,rs542956584,rs543002379,rs543029075,rs543091748,rs543140308,rs543147693,rs543178840,rs543213696,rs543418816,rs543457040,rs543477520,rs543531321,rs543557449,rs543642616,rs543718424,rs543736796,rs543753425,rs543767866,rs543779152,rs543816987,rs543817869,rs543893611,rs543895951,rs543896986,rs543898643,rs543934583,rs543954097,rs543992280,rs544001713,rs544058823,rs544060502,rs544137945,rs544224282,rs544237958,rs544274804,rs544338284,rs544346824,rs544434573,rs544484561,rs544504395,rs544541290,rs544580942,rs544591869,rs544617711,rs544637377,rs544676135,rs544698170,rs544730224,rs544798338,rs544805965,rs544821450,rs544878224,rs544893661,rs544992810,rs545008007,rs545025915,rs545046336,rs545046449,rs545050035,rs545095466,rs545130266,rs545134801,rs545140430,rs545193897,rs545196009,rs545232881,rs545257387,rs545280719,rs545313608,rs545389541,rs545467198,rs545540060,rs545551856,rs545558085,rs545559719,rs545612470,rs545619409,rs545647055,rs545693905,rs545708723,rs545822431,rs545827068,rs545883729,rs545894195,rs545896538,rs546055869,rs546134853,rs546138737,rs546164219,rs546164231,rs546179210,rs546189995,rs546251809,rs546270977,rs546288801,rs546371893,rs546393089,rs546423333,rs546454156,rs546497291,rs546546556,rs546560667,rs546561115,rs546608861,rs546622680,rs546670794,rs546673396,rs546738802,rs546746678,rs546758133,rs546771790,rs546809970,rs546845413,rs546874135,rs546886004,rs546901870,rs546911820,rs546980053,rs546999299,rs547022876,rs547052829,rs547087589,rs547123112,rs547131696,rs547210806,rs547256064,rs547268887,rs547322063,rs547338263,rs547341559,rs547373918,rs547397715,rs547574346,rs547584026,rs547623986,rs547674715,rs547733782,rs547795957,rs547806781,rs547855033,rs547868191,rs547933556,rs547955895,rs547967169,rs547968494,rs547982024,rs547996965,rs548019442,rs548026160,rs548038011,rs548066450,rs548085049,rs548129708,rs548158508,rs548172622,rs548435065,rs548489877,rs548540177,rs548596862,rs548617362,rs548665856,rs548734329,rs548759906,rs548764812,rs548781146,rs548800125,rs548823425,rs548825540,rs548857701,rs548869060,rs548934822,rs548942861,rs548973835,rs549006662,rs549038513,rs549101526,rs549118871,rs549129354,rs549169336,rs549206077,rs549211820,rs549219666,rs549219722,rs549308000,rs549332020,rs549347514,rs549428172,rs549445538,rs549457017,rs549482326,rs549524892,rs549629580,rs549707377,rs549775918,rs549784873,rs549811596,rs549870776,rs549876770,rs549940904,rs549941447,rs550075259,rs550120498,rs550133143,rs550136550,rs550207518,rs550261246,rs550316311,rs550343850,rs550367092,rs550375480,rs550407271,rs550431060,rs550519794,rs550529460,rs550564837,rs550583170,rs550585456,rs550624005,rs550624468,rs550661603,rs550668621,rs550687806,rs550748233,rs550793631,rs550811356,rs550849334,rs550910703,rs550928819,rs550997374,rs551010197,rs551016064,rs551030331,rs551039849,rs551116765,rs551159946,rs551212988,rs551320753,rs551398554,rs551458113,rs551461446,rs551528302,rs551547574,rs551565121,rs551570076,rs551667551,rs551722111,rs551758013,rs551821837,rs551846914,rs551860018,rs551889041,rs551933973,rs551962629,rs552016782,rs552079664,rs552104157,rs552170222,rs552171793,rs552187803,rs552225560,rs552252348,rs552311146,rs552378199,rs552379576,rs552483014,rs552486749,rs552498727,rs552513470,rs552592804,rs552644157,rs552667623,rs552714271,rs552730347,rs552805326,rs552814800,rs552836472,rs552898784,rs553020980,rs553083313,rs553104260,rs553134792,rs553256804,rs553263534,rs553266768,rs553292331,rs553326893,rs553328376,rs553350023,rs553363968,rs553366470,rs553373799,rs553430364,rs553488064,rs553533269,rs553539453,rs553556355,rs553567205,rs553647771,rs553691332,rs553693839,rs553745380,rs553767379,rs553772379,rs553808143,rs553835615,rs553897805,rs553914211,rs553944868,rs553997708,rs553998209,rs554125904,rs554143581,rs554155003,rs554155647,rs554167365,rs554270588,rs554292113,rs554294722,rs554342003,rs554409558,rs554488393,rs554567109,rs554615368,rs554651596,rs554700429,rs554708092,rs554728283,rs554729029,rs554782824,rs554836343,rs554869529,rs554929357,rs554933034,rs555011595,rs555065383,rs555066134,rs555168675,rs555171978,rs555174653,rs555201109,rs555230720,rs555231859,rs555241533,rs555308072,rs555318391,rs555401673,rs555410037,rs555522684,rs555524780,rs555603181,rs555608238,rs555702060,rs555754023,rs555758198,rs555780768,rs555781213,rs555800253,rs555804119,rs555967666,rs556048764,rs556058719,rs556061215,rs556078934,rs556086648,rs556142510,rs556167464,rs556191871,rs556230713,rs556340846,rs556363496,rs556387422,rs556388390,rs556454826,rs556460924,rs556498078,rs556500688,rs556605230,rs556607859,rs556636831,rs556666399,rs556803847,rs556819277,rs556869596,rs556929789,rs556961316,rs556982542,rs557033073,rs557040212,rs557142380,rs557144307,rs557147001,rs557166387,rs557184176,rs557192941,rs557237975,rs557281194,rs557282766,rs557351147,rs557356212,rs557374088,rs557391577,rs557438795,rs557453447,rs55749303,rs557584366,rs557587154,rs557660304,rs557689818,rs55771397,rs557775376,rs557794877,rs557905858,rs557984573,rs558116388,rs55816734,rs558184586,rs558206898,rs558210411,rs55827216,rs55827767,rs558319860,rs558321152,rs558371803,rs558424086,rs558450392,rs558460624,rs558574015,rs558578522,rs558605255,rs558636166,rs558664809,rs558726524,rs558727879,rs558757252,rs558784828,rs558835324,rs558860356,rs558892001,rs558927938,rs559073352,rs559131657,rs559135288,rs559201839,rs559203844,rs55927843,rs559295866,rs559438690,rs559489997,rs559525696,rs559542567,rs559571410,rs559696191,rs559715151,rs559730295,rs559752086,rs559819480,rs559834910,rs559907498,rs559944261,rs559981261,rs560015462,rs560028340,rs560034006,rs560035492,rs560073645,rs560081502,rs560091376,rs560140989,rs560145959,rs560163202,rs560239273,rs560278557,rs560282648,rs560388189,rs560436403,rs560443814,rs560457310,rs560478704,rs560510955,rs560535574,rs560540777,rs560581420,rs560653348,rs56065581,rs560702860,rs560708080,rs56075624,rs560783791,rs560789799,rs560891677,rs560938290,rs561011121,rs561034224,rs561066089,rs561071760,rs561073003,rs561077382,rs561079418,rs561099916,rs561102692,rs561108032,rs561118159,rs561165646,rs561169902,rs561196025,rs561208218,rs56124263,rs561333409,rs561341330,rs561354527,rs561406743,rs561443705,rs561475830,rs561477827,rs561523994,rs56152518,rs561566748,rs561585712,rs561585715,rs56159726,rs561621834,rs561633161,rs561638361,rs561651069,rs56180856,rs56181902,rs561941230,rs561989744,rs562074807,rs562089600,rs562118839,rs562134944,rs562275787,rs562289246,rs562339711,rs562371592,rs562387297,rs562400151,rs562448975,rs562493214,rs562540454,rs562542578,rs562578219,rs562601793,rs562625331,rs562659647,rs562671273,rs562694801,rs562697223,rs562743698,rs562749744,rs562765909,rs56282058,rs562821957,rs562888902,rs562912095,rs562942714,rs563021503,rs563071705,rs563093188,rs563147991,rs563202023,rs563209483,rs563233713,rs563254478,rs563324098,rs563343233,rs563392878,rs563408916,rs563421308,rs563469151,rs56356643,rs56359974,rs563608123,rs563626774,rs563630030,rs563715543,rs563715680,rs563729599,rs563741364,rs56383176,rs563850884,rs563862449,rs563872011,rs563890943,rs56390582,rs563953670,rs563987697,rs563993955,rs564010011,rs564027195,rs56404114,rs564050680,rs564097442,rs564232863,rs564295147,rs564312658,rs564320170,rs564403127,rs564420582,rs564423786,rs564466036,rs564510685,rs564512231,rs564523006,rs564556408,rs564565522,rs564619698,rs564690036,rs564694771,rs564698737,rs564734043,rs564792928,rs564795685,rs564847819,rs564933860,rs564936270,rs564972195,rs564977039,rs564998653,rs565034003,rs565038851,rs565099990,rs565125588,rs565142251,rs565179149,rs565206808,rs565210928,rs565271971,rs565275807,rs565346208,rs565354744,rs565445863,rs565466519,rs565481255,rs565585273,rs565667387,rs565670932,rs565690040,rs565722167,rs565735226,rs565813625,rs565868577,rs565895117,rs566010187,rs566010201,rs566042043,rs566073635,rs566102190,rs566130197,rs566149443,rs566169388,rs566193138,rs566206294,rs566272823,rs566279142,rs566355402,rs566384185,rs566415959,rs566440666,rs566453877,rs566554367,rs566668093,rs566721336,rs566776414,rs566810476,rs566821095,rs566835662,rs566838154,rs566912019,rs566924976,rs566989454,rs567025003,rs567029725,rs567092380,rs567132038,rs567146179,rs567146535,rs567188307,rs567249409,rs567307296,rs567318218,rs567323862,rs567370885,rs567387761,rs567389218,rs567404658,rs567413643,rs567542346,rs567562256,rs567574783,rs567578188,rs567609580,rs567612504,rs567644730,rs567721723,rs567749674,rs567755238,rs567781374,rs567828464,rs567913784,rs567959640,rs567984405,rs568025680,rs568089328,rs568114907,rs568141830,rs568285243,rs568361518,rs568379369,rs568423793,rs568536310,rs568541366,rs568590153,rs568614522,rs568659114,rs568662607,rs568701304,rs568755170,rs568756072,rs568762894,rs568763433,rs568769901,rs568785909,rs568830232,rs568833393,rs568890282,rs568918674,rs568956427,rs568986999,rs568990335,rs568994223,rs569031699,rs569063842,rs569100527,rs569126947,rs569146382,rs569164060,rs569179990,rs569187968,rs569233515,rs569315101,rs569337781,rs569340799,rs569423533,rs569423566,rs569432816,rs569459401,rs569486417,rs569570428,rs569570439,rs569587978,rs569714898,rs569718981,rs569745233,rs569762460,rs569884583,rs569902896,rs569994697,rs570047953,rs570121913,rs570189003,rs570216277,rs570271200,rs570303543,rs570328688,rs570365454,rs570384495,rs570447677,rs570458347,rs570541471,rs570554209,rs570698243,rs570734759,rs57074074,rs570764333,rs57076877,rs570812195,rs570817344,rs570849047,rs570872173,rs570885708,rs570910095,rs570948544,rs570950602,rs570956281,rs570966629,rs570973418,rs571025542,rs571046983,rs571146816,rs571151459,rs571230368,rs571250269,rs571285974,rs571325536,rs571350952,rs57146050,rs571498467,rs571502704,rs571552643,rs571562354,rs571564776,rs571613500,rs571630710,rs571679175,rs571748032,rs571749705,rs571808038,rs571900491,rs571932312,rs572108120,rs572112178,rs572165501,rs572180886,rs572198967,rs572238253,rs572278329,rs572308983,rs572324795,rs572398219,rs572413885,rs572447552,rs572509739,rs572510220,rs572512800,rs572590572,rs572679823,rs572683128,rs572695667,rs572700815,rs572750549,rs572757033,rs572765843,rs572789393,rs572828270,rs572845510,rs572872942,rs572980670,rs572990240,rs573014394,rs573078951,rs573105078,rs573141467,rs573181204,rs573189756,rs573208492,rs573242100,rs573269450,rs573323514,rs573374533,rs573391564,rs573396067,rs573435668,rs573438520,rs573445757,rs573454915,rs573458931,rs573555012,rs573563600,rs573570553,rs573613157,rs573624704,rs573652703,rs573710219,rs57371118,rs573715218,rs573746256,rs573837276,rs573905021,rs573969371,rs573988006,rs574005595,rs574051077,rs574073232,rs574127040,rs574130566,rs574146374,rs574171483,rs574213635,rs574315524,rs574339160,rs574410392,rs574611529,rs574618789,rs574627871,rs574680729,rs574694519,rs574707628,rs574708278,rs574752608,rs574804227,rs574820766,rs574826162,rs574850561,rs574866098,rs574914444,rs574923152,rs574934784,rs575021823,rs575141151,rs575172161,rs575229301,rs575241224,rs575379336,rs575390522,rs575407497,rs575436696,rs575444203,rs575447737,rs575506377,rs575536219,rs575570221,rs575606525,rs575692233,rs575707078,rs575731892,rs575736869,rs575783289,rs575829643,rs575845280,rs575904648,rs575906433,rs575918122,rs576080033,rs576095363,rs576134153,rs576183946,rs576196692,rs576213529,rs576266162,rs576305117,rs576368874,rs576392796,rs576432523,rs576440265,rs576476415,rs576507803,rs576697060,rs576727757,rs576769381,rs576781020,rs576814341,rs576941927,rs576954272,rs577193087,rs577215368,rs577276912,rs577287427,rs577302098,rs577346841,rs577404298,rs577409271,rs577466673,rs577625883,rs577641818,rs577801358,rs577839554,rs577908028,rs577927376,rs577951883,rs577954236,rs577981432,rs577996981,rs578069550,rs578097664,rs578121843,rs578137486,rs578166589,rs578167674,rs578186438,rs578201882,rs578213793,rs57905758,rs58480585,rs58807445,rs58834482,rs58913593,rs59360944,rs59397833,rs59435177,rs59721961,rs59728443,rs60178340,rs60486020,rs60697246,rs61351720,rs61487211,rs61581043,rs61644033,rs61672111,rs62194574,rs6437087,rs6437088,rs6437091,rs6437092,rs6437093,rs6437094,rs6437095,rs6437096,rs6437097,rs6605277,rs66493939,rs66905949,rs6704675,rs6704948,rs6705834,rs6708049,rs6708745,rs6712404,rs6712466,rs6712973,rs6715767,rs6715810,rs6717732,rs6717971,rs6721932,rs6722679,rs6725722,rs6731994,rs6734548,rs6746738,rs6746785,rs6747425,rs6750656,rs6756729,rs67570261,rs67588496,rs6759288,rs6759488,rs6759511,rs67665642,rs68147208,rs7003389,rs7007303,rs70958385,rs70958386,rs70958387,rs70958389,rs70958390,rs71421678,rs71518630,rs72726387,rs72726397,rs72726400,rs72728303,rs72728314,rs729088,rs729089,rs72970196,rs72972205,rs72980100,rs72982218,rs72982221,rs72982225,rs72982227,rs72982230,rs72982235,rs72982236,rs72982239,rs72982242,rs72982244,rs72982255,rs72984219,rs72984238,rs72984262,rs72984266,rs72984271,rs72984274,rs72986205,rs73094949,rs73094951,rs73094968,rs73094970,rs73094978,rs73094980,rs73094983,rs73094987,rs73094988,rs73101514,rs73101521,rs73101525,rs73101550,rs73101569,rs73105545,rs73316834,rs73316837,rs73316838,rs73316840,rs73316847,rs73316855,rs73316859,rs73316860,rs73316863,rs73316867,rs73330618,rs73334833,rs73334836,rs73705212,rs73705213,rs73705214,rs73705215,rs73705226,rs73983035,rs73996004,rs73996021,rs73996022,rs73996023,rs73996024,rs73996025,rs73996039,rs73996040,rs73998436,rs73998437,rs73998438,rs7421448,rs7425956,rs74269688,rs74362692,rs74437190,rs74444807,rs74492598,rs74530494,rs74602155,rs74645168,rs74661760,rs74689258,rs74913543,rs74979172,rs75008620,rs75103486,rs75256568,rs75276944,rs75390185,rs7558417,rs7558755,rs75590954,rs7566856,rs7567663,rs7569598,rs7570320,rs7570656,rs75736593,rs7576582,rs7581229,rs7583176,rs7583618,rs7585583,rs75880280,rs7589369,rs7590141,rs7594542,rs7597516,rs7598195,rs7601830,rs7602833,rs7602877,rs76063896,rs7606583,rs7607736,rs7608422,rs76136362,rs76164820,rs76251194,rs76269059,rs76315788,rs76409964,rs76591378,rs76710478,rs76736656,rs76787961,rs76822946,rs76880823,rs76893887,rs76983428,rs76999017,rs77020610,rs77039881,rs77076292,rs77089222,rs77209705,rs77341505,rs77361564,rs77391586,rs77431417,rs77431459,rs77741686,rs77789968,rs77826535,rs77827509,rs77848417,rs77873359,rs77924965,rs78158370,rs7819223,rs7822903,rs78309527,rs78422826,rs7845339,rs78453929,rs78579916,rs78693752,rs78804929,rs78808614,rs78858027,rs78872592,rs78931617,rs78933842,rs79056623,rs79118474,rs79122877,rs79132182,rs79298875,rs79340715,rs79372448,rs79411488,rs79427794,rs79510094,rs79550752,rs79562108,rs79633276,rs79635460,rs79639727,rs79795989,rs79824564,rs79884396,rs79898355,rs79974003,rs80007622,rs80028087,rs80146450,rs80176476,rs80235131,rs8065665,rs967851,rs9679425,rs9750891,rs9752615	INPP5D,RARA,TRIB1
GO Biological Process	GO:2001242	regulation of intrinsic apoptotic signaling pathway	1	0	0	0	2.30983	1176.71	2718	0.0105973	0.0244779	247	1.45246e-06	0.018741	7.58746e-05	2.22807	17.0551	38	155	0.0186183	0.245161	rs10013460,rs1004420,rs10066388,rs1007381,rs10215297,rs10216316,rs10230193,rs10236879,rs10237442,rs10240938,rs10248903,rs10251739,rs10251980,rs10254237,rs10261758,rs10262731,rs10264390,rs10265042,rs10269380,rs10274403,rs10278451,rs10899750,rs10914540,rs11136345,rs111374906,rs111515702,rs111580728,rs111649219,rs111862430,rs111883543,rs111893269,rs111924373,rs111930280,rs111974624,rs112026687,rs112044287,rs112089976,rs112109482,rs112178157,rs112288858,rs112311928,rs112343052,rs112639939,rs112662871,rs112711179,rs113024657,rs113041689,rs113125091,rs113239747,rs113252707,rs113395023,rs113429444,rs113466908,rs113615265,rs113722516,rs113725320,rs113738164,rs113829691,rs113829971,rs113952582,rs113962761,rs114040967,rs114047882,rs114088581,rs114104866,rs114128428,rs114130716,rs114171828,rs114171948,rs114253138,rs114253315,rs114306804,rs114366872,rs114373434,rs114402519,rs114468627,rs114480719,rs114482836,rs114486409,rs114490849,rs114503484,rs114601552,rs114609698,rs114611828,rs114625956,rs114629352,rs114756548,rs114772924,rs114809449,rs114812103,rs114813746,rs114825959,rs114837160,rs114837302,rs114854746,rs114866292,rs115114899,rs115157987,rs115212551,rs115356439,rs115427635,rs115431896,rs115475674,rs115476644,rs115491616,rs11552046,rs11552047,rs115524433,rs115538632,rs115559444,rs115614569,rs115619832,rs115629318,rs115631520,rs11567838,rs115737281,rs115766344,rs115872748,rs115940182,rs115999984,rs116013771,rs116026792,rs116048049,rs116049002,rs116136264,rs116149662,rs116193494,rs116197220,rs116226362,rs116259415,rs116274732,rs116316653,rs116341609,rs116350688,rs116433336,rs116458573,rs11647841,rs116556348,rs116585925,rs116589989,rs116746870,rs116756312,rs116780902,rs116812842,rs116830332,rs116925114,rs116931600,rs116949712,rs116978327,rs116984560,rs11702770,rs117032309,rs117066413,rs117083015,rs117111762,rs117137623,rs117138578,rs117145015,rs117216446,rs117224409,rs117245555,rs117288656,rs117309612,rs117364644,rs117381919,rs117383894,rs11739355,rs11739357,rs117416430,rs117421106,rs117503895,rs117625696,rs11763774,rs11765490,rs11765988,rs11766800,rs117679649,rs11770117,rs117804692,rs11787281,rs117923693,rs117930667,rs117963681,rs117982830,rs118050676,rs118132182,rs118181594,rs11844732,rs11978267,rs11980379,rs11980407,rs12112451,rs12113897,rs12158080,rs12532576,rs12533431,rs12534206,rs12534526,rs12538151,rs12626729,rs12668621,rs12669559,rs12670555,rs12718263,rs12718597,rs12718598,rs12718730,rs12718785,rs12719019,rs12719039,rs12719041,rs13312996,rs137862079,rs137908824,rs137929177,rs138064643,rs138075277,rs138194211,rs138230007,rs138270922,rs138305051,rs138316853,rs138406083,rs138408902,rs138433843,rs138441177,rs138505447,rs138530697,rs138552384,rs138576804,rs138580865,rs138660194,rs138712031,rs138731105,rs138768694,rs138787064,rs138818054,rs138819637,rs138861710,rs138871994,rs138907454,rs138915368,rs139000471,rs139020510,rs139039668,rs139171936,rs139198218,rs139287206,rs139338151,rs139359430,rs139396710,rs139397394,rs139414295,rs139456888,rs139501051,rs139521142,rs139538883,rs139586460,rs139625327,rs139714456,rs139727351,rs139728336,rs139748704,rs139788176,rs139912858,rs139953631,rs139958567,rs139967398,rs139978866,rs139988365,rs139996609,rs140076185,rs140092059,rs140151380,rs140170005,rs140186487,rs140245739,rs140251913,rs140261905,rs140267065,rs140272314,rs140335478,rs140370692,rs140393524,rs140417412,rs140452461,rs140477702,rs140483673,rs140547015,rs140547755,rs140570652,rs140638227,rs140685668,rs140741883,rs140745611,rs140754802,rs140757035,rs140789437,rs140795324,rs140831632,rs140867940,rs140870718,rs140935300,rs140945510,rs141050900,rs141145304,rs141247920,rs141270828,rs141280845,rs141287883,rs141299359,rs141322127,rs141370616,rs141399459,rs141403794,rs141425511,rs141448312,rs141521404,rs141550135,rs141557279,rs141622687,rs141681873,rs141727094,rs141732494,rs141746258,rs141806892,rs141822074,rs141824888,rs141928243,rs141953975,rs141965389,rs141976178,rs142067246,rs142076336,rs142130418,rs142158929,rs142197670,rs142201628,rs142205709,rs142225303,rs142229359,rs142243649,rs142245223,rs142251556,rs142283011,rs142341971,rs142343791,rs142407845,rs142423625,rs142506194,rs142507790,rs142538590,rs142590278,rs142604624,rs142644210,rs142646726,rs142705244,rs142725818,rs142756863,rs142798832,rs142801511,rs142822910,rs142831529,rs142894439,rs142916520,rs142923137,rs142930711,rs142953091,rs143020290,rs143100625,rs143119914,rs143121073,rs143135353,rs143198353,rs143222957,rs143227475,rs143243161,rs143303837,rs143307085,rs143356916,rs143399277,rs143409361,rs143413463,rs143432753,rs143537384,rs143640432,rs143656325,rs143664139,rs143696935,rs143733319,rs143745408,rs143746839,rs143776190,rs143814770,rs143843239,rs143873734,rs143892504,rs143983024,rs143984880,rs144022871,rs144028442,rs144086728,rs144104185,rs144145184,rs144213224,rs144220483,rs144259188,rs144321495,rs144387056,rs144420422,rs144424252,rs144428483,rs144444118,rs144529136,rs144537521,rs144587273,rs144599249,rs144603668,rs144610266,rs144661212,rs144724360,rs144763889,rs144771085,rs144861949,rs144962525,rs144974617,rs144981032,rs144995655,rs145014645,rs145048215,rs145080092,rs145145219,rs145202254,rs145204816,rs145243671,rs145245159,rs145247192,rs145261868,rs145366605,rs145390785,rs145405528,rs145406085,rs145434878,rs145474519,rs145521783,rs145528745,rs145541181,rs145624248,rs145670413,rs145756791,rs145758909,rs145762717,rs145862562,rs145877818,rs145879021,rs145915304,rs145932099,rs145957818,rs145977769,rs145986607,rs146039903,rs146051085,rs146114096,rs146163449,rs146243826,rs146263286,rs146284940,rs146297714,rs146349221,rs146393350,rs146403817,rs146404101,rs146438149,rs146442310,rs146455083,rs146502019,rs146557219,rs146584329,rs146586725,rs146597386,rs146612551,rs146702765,rs146715116,rs146786868,rs146835112,rs146877739,rs146917510,rs146985454,rs147056245,rs147113009,rs147173768,rs147176453,rs147186983,rs147246043,rs147279345,rs147281737,rs147291925,rs147341185,rs147377110,rs147378220,rs147417670,rs147447155,rs147447970,rs147482061,rs147492068,rs147619751,rs147621251,rs147638543,rs147648527,rs147648554,rs147715177,rs147750691,rs147751374,rs147761122,rs147837354,rs147856841,rs148012193,rs148046506,rs148108818,rs148177811,rs148225940,rs1482336,rs148288992,rs148318908,rs148373129,rs148382178,rs148431346,rs148484733,rs148569518,rs148623773,rs148629574,rs148691558,rs148745500,rs148812965,rs148867107,rs148876058,rs148936132,rs148938799,rs148940670,rs148999039,rs149007767,rs149085263,rs149094417,rs149147987,rs149158165,rs149261999,rs149313604,rs149410938,rs149426994,rs149448563,rs149526238,rs149560799,rs149579166,rs149621068,rs149655874,rs149723334,rs149778028,rs149785519,rs149863489,rs149928502,rs149935863,rs149985644,rs150016679,rs150022331,rs150049054,rs150082160,rs150086354,rs150088851,rs150124479,rs150178273,rs150188235,rs150208335,rs150237572,rs150300976,rs150385329,rs150440256,rs150440917,rs150449502,rs150499783,rs150551596,rs150553045,rs150553595,rs150637828,rs150640087,rs150667130,rs150701599,rs150702858,rs150711167,rs150825899,rs150857039,rs150866425,rs150880060,rs150913064,rs150956548,rs150977713,rs151009992,rs151071347,rs151078382,rs151131492,rs151183581,rs151219877,rs151229473,rs151236047,rs151252082,rs151287572,rs16948755,rs16995271,rs17133807,rs17150233,rs17553022,rs17629058,rs180818491,rs180829767,rs180846835,rs180943065,rs180958321,rs180966530,rs180977271,rs181026438,rs181042284,rs181078933,rs181135669,rs181140037,rs181140583,rs181167343,rs181171246,rs181178288,rs181274243,rs181292090,rs181292836,rs181297880,rs181303179,rs181324077,rs181380527,rs181392192,rs181633327,rs181659075,rs181708306,rs181713887,rs181717671,rs181767765,rs181782643,rs181782792,rs181790436,rs181794091,rs181832777,rs181869277,rs181897662,rs181967721,rs181970120,rs182020130,rs182119692,rs182127308,rs182155795,rs182205535,rs182239124,rs182407197,rs182416303,rs182440659,rs182455120,rs182457795,rs182459719,rs182465108,rs182477070,rs182479115,rs182496154,rs182585664,rs182615515,rs182684557,rs182686831,rs182882228,rs183014567,rs183024233,rs183025946,rs183026381,rs183046754,rs183061022,rs183067308,rs183150252,rs183156225,rs183239536,rs183246171,rs183281353,rs183305225,rs183308300,rs183310713,rs183317095,rs183333707,rs183471829,rs183482949,rs183517,rs183574959,rs183734239,rs183754926,rs183758198,rs183793524,rs183810874,rs183816569,rs183851025,rs183896846,rs183912559,rs183917519,rs183923079,rs183929672,rs183971173,rs184035716,rs184055067,rs184059688,rs184074848,rs184103236,rs184273394,rs184288274,rs184367639,rs184386146,rs184536840,rs184539518,rs184540700,rs184585895,rs184653551,rs184665037,rs184680917,rs184686697,rs184691023,rs184698776,rs184799686,rs184835043,rs184892856,rs184901643,rs184974408,rs184978624,rs184982136,rs184985150,rs184989527,rs185103198,rs185155903,rs185253239,rs185344203,rs185389445,rs185497570,rs185503648,rs185624754,rs185653406,rs185661966,rs185674759,rs185676291,rs185689444,rs185700378,rs185778742,rs185781305,rs185785876,rs185812475,rs185818034,rs185818295,rs185925557,rs185926291,rs185931508,rs186112291,rs186198036,rs186209277,rs186217284,rs186312074,rs186330093,rs186335464,rs186349835,rs186381033,rs186384121,rs186467357,rs186478686,rs186491147,rs186579659,rs186645860,rs186662689,rs186666340,rs186676414,rs186764492,rs186771834,rs186789277,rs186792975,rs186796161,rs186801066,rs186807222,rs187011415,rs187116,rs187144742,rs187162057,rs187172721,rs187180639,rs187263035,rs187354498,rs187368124,rs187370778,rs187395230,rs187428219,rs187441061,rs187446115,rs187512487,rs187514127,rs187574237,rs187598215,rs187620654,rs187676576,rs187768390,rs187810580,rs187873073,rs188035411,rs188052629,rs188053388,rs188057238,rs188063626,rs188089903,rs188183303,rs188199085,rs188210747,rs188215597,rs188224448,rs188229712,rs188257517,rs188312574,rs188374021,rs188388321,rs188391894,rs188394651,rs188420029,rs188484343,rs188486578,rs188616166,rs188662436,rs188688407,rs188766460,rs188766719,rs188962785,rs188969641,rs189035916,rs189055545,rs189055835,rs189062911,rs189077467,rs189097886,rs189098947,rs189136059,rs189161355,rs189196920,rs189199296,rs189379369,rs189495235,rs189624549,rs189757940,rs189766726,rs189792539,rs189795092,rs189807436,rs189887844,rs189936104,rs189937880,rs190003484,rs190010446,rs190012296,rs190098139,rs190104573,rs190138006,rs190165569,rs190170135,rs190227644,rs190423866,rs190432543,rs190436597,rs190442477,rs190443043,rs190449369,rs190457732,rs190511435,rs190579800,rs190590905,rs190630089,rs190670639,rs190673900,rs190700886,rs190721675,rs190786099,rs190815823,rs190821783,rs190842457,rs190993821,rs191071806,rs191082772,rs191109372,rs191241623,rs191257191,rs191261784,rs191276663,rs191389393,rs191428873,rs191431454,rs191485422,rs191489662,rs191507255,rs191507281,rs191512110,rs191517089,rs191520047,rs191524366,rs191524388,rs191552085,rs191640536,rs191660592,rs191743776,rs191788064,rs191818979,rs191913154,rs191944932,rs191963067,rs191999706,rs192047898,rs192102690,rs192102914,rs192154378,rs192177559,rs192200490,rs192272185,rs192290199,rs192300988,rs192354004,rs192388864,rs192388865,rs192402109,rs192442763,rs192457563,rs192528534,rs192533020,rs192575299,rs192580283,rs192665268,rs192674668,rs192704815,rs192772337,rs192774280,rs192818058,rs192833726,rs192884772,rs192963306,rs192969791,rs193108926,rs193132836,rs193175753,rs193179683,rs193184477,rs193225462,rs199910383,rs200221766,rs200532779,rs200801274,rs200859185,rs201173431,rs2013275,rs201591157,rs201663347,rs202046530,rs202233825,rs2067085,rs2070947,rs2111234,rs2111235,rs2131081,rs2164072,rs2239374,rs28379107,rs2838740,rs2838741,rs28450536,rs28462675,rs28625633,rs28696237,rs28727308,rs28733769,rs28760483,rs3212247,rs3212249,rs3212250,rs3212251,rs3212252,rs3212253,rs33910938,rs34142945,rs34181857,rs34222340,rs34243680,rs34546748,rs34919759,rs34939799,rs35042793,rs35487792,rs35735704,rs35803603,rs35960094,rs36043566,rs36178128,rs367599870,rs367784997,rs367824713,rs368126384,rs368234741,rs368270734,rs368322330,rs368579415,rs368952011,rs368985788,rs369010763,rs369297369,rs369383358,rs369391123,rs370493485,rs370944650,rs370959995,rs371066644,rs371384503,rs371390589,rs371423129,rs372204,rs372212857,rs372383068,rs372385463,rs372433515,rs372440650,rs372575848,rs372601194,rs372755741,rs373090787,rs373231172,rs373276212,rs373570750,rs3735892,rs373795336,rs373821688,rs374051573,rs374084018,rs374337198,rs374464046,rs374471609,rs374533809,rs3746973,rs375181755,rs375472327,rs375655870,rs3759625,rs376283592,rs376315359,rs376574138,rs376737094,rs376813838,rs376850126,rs376875266,rs376888517,rs376909158,rs377715297,rs3797618,rs391085,rs4077492,rs4132098,rs4618649,rs4645878,rs4645879,rs4645880,rs4818986,rs4818987,rs4819631,rs4819632,rs4819633,rs527248910,rs527276703,rs527329210,rs527329828,rs527348234,rs527350798,rs527387842,rs527518643,rs527583513,rs527583573,rs527596787,rs527693602,rs527694167,rs527730828,rs527753890,rs527843891,rs527901026,rs528029937,rs528065014,rs528092068,rs528121516,rs528145865,rs528146292,rs528305032,rs528326257,rs528371032,rs528381056,rs528388003,rs528393558,rs528433717,rs528456956,rs528467288,rs528483046,rs528488711,rs528502169,rs528608578,rs528615343,rs528633397,rs528679506,rs528740702,rs528742210,rs528790579,rs528844647,rs528845565,rs528855138,rs528921686,rs528958416,rs529192167,rs529214139,rs529222716,rs529239721,rs529308078,rs529372966,rs529373011,rs529374266,rs529396732,rs529437762,rs529460266,rs529471624,rs529536430,rs529556736,rs529609965,rs529621167,rs529653750,rs529704474,rs529778821,rs529791031,rs529816252,rs529843036,rs529888828,rs529901840,rs529990975,rs530006552,rs530010075,rs530031525,rs530078190,rs530131372,rs530193140,rs530209258,rs530225455,rs530236870,rs530375019,rs530408521,rs530414444,rs530484121,rs530495590,rs530509570,rs530532950,rs530544672,rs530553019,rs530562145,rs530590021,rs530599126,rs530612922,rs530631744,rs530655362,rs530768861,rs530832557,rs530860773,rs530862035,rs530879712,rs530883022,rs530884511,rs530884918,rs530942202,rs530946478,rs530981824,rs530988361,rs531082935,rs531134905,rs531135862,rs531138042,rs531172183,rs531211977,rs531230737,rs531302606,rs531348009,rs531537150,rs531538465,rs531575835,rs531608782,rs531614760,rs531636536,rs531637815,rs531671035,rs531750048,rs531798470,rs531812457,rs531899493,rs531927831,rs531932530,rs531960824,rs531964060,rs531990839,rs532018893,rs532043620,rs532109295,rs532157011,rs532206192,rs532206449,rs532233705,rs532236521,rs532256774,rs532281726,rs532346707,rs532366595,rs532430954,rs532440537,rs532447195,rs532522378,rs532536237,rs532630542,rs532673193,rs532684302,rs532723665,rs532739843,rs532757244,rs532832310,rs532907472,rs532963786,rs532966724,rs532977609,rs533007603,rs533038763,rs533199172,rs533203245,rs533230856,rs533250641,rs533284355,rs533302435,rs533383150,rs533414714,rs533444221,rs533543423,rs533558950,rs533582352,rs533596723,rs533599990,rs533621185,rs533729963,rs533744427,rs533763287,rs533944697,rs534090372,rs534230101,rs534271850,rs534295352,rs534324106,rs534419942,rs534438011,rs534441134,rs534551360,rs534593322,rs534609991,rs534651973,rs534671411,rs534714667,rs534719531,rs534722891,rs534778627,rs534827425,rs534831159,rs534893594,rs534910650,rs534913951,rs534938940,rs534956620,rs534994699,rs535003192,rs535010807,rs535077009,rs535094491,rs535106219,rs535134339,rs535154899,rs535155344,rs535158973,rs535159992,rs535212015,rs535362489,rs535372584,rs535391110,rs535401646,rs535481614,rs535497369,rs535596775,rs535641408,rs535696550,rs535702038,rs535758945,rs535820786,rs535847592,rs535889316,rs535937841,rs535977877,rs536022924,rs536023717,rs536073959,rs536090813,rs536181995,rs536209056,rs536307547,rs536336375,rs536352409,rs536391943,rs536397509,rs536404737,rs536414696,rs536421008,rs536435735,rs536441737,rs536443921,rs536457842,rs536458575,rs536473792,rs536481549,rs536617924,rs536641205,rs536737681,rs536738665,rs536793447,rs536806246,rs536837479,rs536963904,rs537008769,rs537040337,rs537040962,rs537069631,rs537146034,rs537164894,rs537203326,rs537223701,rs537264992,rs537274330,rs537318667,rs537328313,rs537354093,rs537391352,rs537393407,rs537431182,rs537459079,rs537487952,rs537495453,rs537528012,rs537535110,rs537556012,rs537568628,rs537660337,rs537769958,rs537807030,rs537830554,rs537882716,rs537884914,rs537903191,rs537959016,rs537984346,rs538050494,rs538085070,rs538112232,rs538164115,rs538220432,rs538254846,rs538284378,rs538290240,rs538290312,rs538325099,rs538348979,rs538351605,rs538368702,rs538379791,rs538392507,rs538531120,rs538554085,rs538579325,rs538678258,rs538739817,rs538752141,rs538811675,rs538814079,rs538850230,rs538865952,rs538893709,rs538921322,rs538927815,rs538956368,rs538981968,rs538989754,rs539003282,rs539066582,rs539116122,rs539171869,rs539278821,rs539302281,rs539323206,rs539376589,rs539397296,rs539470159,rs539481206,rs539553705,rs539562543,rs539591370,rs539654584,rs539659478,rs539676990,rs539696441,rs539712306,rs539717288,rs539828629,rs539839506,rs540024939,rs540068609,rs540072975,rs540155989,rs540163039,rs540217815,rs540238635,rs540256539,rs540269238,rs540269339,rs540334325,rs540384646,rs540527258,rs540549708,rs540565869,rs540612528,rs540628691,rs540663339,rs540666184,rs540667348,rs540679410,rs540679708,rs540728299,rs540746640,rs540783451,rs540817976,rs540831169,rs540948932,rs540994649,rs541014701,rs541057900,rs541065488,rs541122208,rs541177988,rs541205427,rs541205532,rs541241518,rs541273391,rs541275396,rs541294073,rs541356020,rs541362578,rs541366127,rs541386076,rs541438980,rs541537738,rs541553596,rs541600583,rs541600653,rs541725762,rs541822512,rs541886238,rs541888075,rs541915555,rs541952106,rs541998440,rs542031234,rs542116886,rs542184299,rs542205067,rs542225986,rs542242625,rs542287381,rs542371970,rs542413966,rs542444382,rs542484736,rs542510332,rs542529107,rs542556658,rs542613066,rs542618205,rs542665021,rs542688036,rs542741590,rs542843642,rs542871065,rs542897507,rs542938840,rs542980928,rs543018576,rs543064524,rs543076101,rs543080298,rs543141592,rs543194854,rs543201824,rs543206000,rs543227766,rs543262632,rs543267442,rs543333473,rs543334300,rs543372885,rs543372904,rs543404735,rs543418337,rs543504583,rs543532068,rs543584488,rs543602555,rs543616877,rs543652375,rs543726606,rs543765071,rs543765175,rs543797788,rs543910132,rs543975862,rs544005427,rs544020311,rs544035115,rs544105505,rs544296749,rs544297970,rs544304427,rs544348956,rs544351136,rs544385797,rs544539665,rs544583367,rs544601104,rs544758795,rs544884313,rs544960909,rs544969762,rs544990441,rs544997574,rs544998105,rs545041108,rs545056018,rs545089479,rs545102765,rs545118658,rs545165979,rs545184778,rs545264062,rs545289426,rs545385423,rs545402991,rs545483509,rs545514939,rs545525652,rs545576601,rs545600101,rs545626561,rs545800284,rs545832891,rs545842945,rs545876992,rs545927308,rs545938984,rs545940454,rs545992769,rs546020911,rs546024026,rs546084304,rs546090035,rs546093314,rs546106122,rs546200899,rs546249620,rs546285211,rs546302140,rs546348846,rs546353243,rs546363918,rs546427109,rs546552170,rs546567095,rs546586419,rs546739766,rs546800200,rs546807100,rs546981631,rs547037648,rs547057647,rs547060430,rs547105734,rs547202928,rs547236648,rs547267330,rs547438251,rs547453617,rs547499768,rs547504052,rs547512140,rs547567748,rs547607088,rs547705250,rs547731371,rs547754662,rs547761330,rs547776517,rs547785325,rs547826340,rs547891150,rs547899635,rs547900233,rs547962388,rs547964234,rs548009158,rs548015433,rs548021238,rs548110756,rs548127934,rs548231762,rs548289778,rs548311562,rs548327022,rs548409479,rs548425847,rs548451119,rs548463597,rs548469931,rs548513468,rs548551562,rs548626373,rs548684687,rs548737532,rs548739311,rs548744833,rs548756725,rs548793026,rs548798808,rs548808391,rs548826251,rs548898195,rs548980452,rs549010184,rs549045839,rs549072750,rs549248674,rs549273683,rs549346379,rs549363440,rs549364334,rs549365447,rs549370886,rs549399861,rs549435180,rs549484913,rs549487937,rs549571962,rs549599219,rs549664753,rs549667778,rs549717285,rs549773529,rs549816956,rs549854211,rs549898342,rs550015999,rs550078793,rs550105830,rs550107835,rs550141753,rs550289532,rs550331457,rs550349139,rs550389833,rs550393093,rs550423075,rs550495552,rs550502624,rs550509507,rs550556133,rs550573019,rs550583966,rs550621475,rs550685784,rs550726497,rs550732611,rs550782175,rs550787671,rs550794225,rs550795914,rs550836588,rs550886705,rs550964308,rs550975688,rs550980296,rs551045924,rs551046667,rs551060560,rs551066524,rs551109345,rs551195637,rs551222342,rs551263487,rs551303499,rs551317650,rs551338881,rs551354321,rs551356785,rs551410806,rs551429132,rs551436469,rs551443440,rs551452118,rs551504065,rs551534706,rs551557943,rs551599166,rs551675137,rs551718733,rs551751803,rs551756043,rs551875521,rs551875901,rs551881104,rs551889989,rs551891500,rs551899314,rs552034790,rs552150976,rs552197787,rs552200452,rs552200500,rs552263806,rs552275636,rs552283070,rs552283128,rs552285242,rs552325080,rs552334101,rs552343869,rs552350548,rs552358134,rs552388502,rs552419264,rs552460897,rs552500939,rs552545414,rs552580171,rs552590109,rs552599313,rs552660753,rs552663099,rs552809641,rs552816347,rs552831489,rs552866194,rs552938383,rs552956660,rs553039633,rs553045025,rs553091119,rs553112733,rs553117717,rs553154132,rs553179869,rs553222625,rs553284846,rs553371439,rs553371619,rs553463748,rs553511475,rs553519439,rs553547913,rs553562672,rs553729317,rs553776770,rs553928401,rs553966895,rs554001821,rs554050266,rs554082841,rs554134958,rs554145685,rs554158486,rs554210279,rs554230850,rs554271277,rs554281210,rs554294210,rs554323861,rs554391714,rs554446460,rs554447195,rs554521378,rs554584429,rs554655283,rs554743097,rs554764892,rs554775880,rs554813096,rs554838140,rs554850082,rs554925810,rs554945913,rs555051447,rs555146413,rs555200534,rs555206872,rs555300236,rs555387245,rs555414439,rs555448892,rs555468161,rs555477679,rs555497671,rs555559804,rs555570717,rs555697886,rs555729396,rs555763471,rs555769264,rs555802964,rs555921217,rs555949938,rs555964666,rs555989761,rs556007039,rs556104903,rs556163968,rs556165558,rs556327752,rs556339375,rs556377411,rs556377455,rs556389035,rs556414485,rs556429785,rs556440798,rs556445525,rs556635866,rs556661912,rs556679297,rs556684268,rs556699108,rs556763163,rs556822883,rs556840656,rs556845248,rs556855729,rs556881223,rs556936085,rs556953829,rs556963003,rs557001583,rs557022758,rs557027864,rs557067943,rs557108315,rs557145423,rs557193456,rs557220657,rs557249788,rs557254793,rs557258246,rs557284500,rs557291072,rs557357087,rs557364162,rs557399828,rs557416021,rs557433488,rs557546828,rs557591832,rs557680482,rs557735904,rs557741852,rs557794450,rs557800706,rs557878735,rs557947628,rs55796634,rs557971712,rs557993396,rs558012535,rs558055360,rs558071720,rs558099519,rs558131686,rs558137629,rs558148873,rs558169562,rs55826129,rs558346631,rs558369978,rs558370484,rs558391672,rs558514784,rs558539661,rs558572237,rs558576584,rs558599076,rs558599410,rs558636969,rs558673547,rs558771469,rs558775817,rs558851887,rs558921965,rs558975920,rs559069209,rs559128005,rs559133241,rs559254270,rs55928185,rs559285031,rs559353169,rs55937525,rs559447529,rs559504311,rs559535370,rs559616886,rs559620093,rs559634165,rs559642642,rs559682359,rs55981617,rs559958324,rs559970072,rs560014201,rs560197810,rs560224532,rs560257756,rs560293095,rs560325294,rs560349851,rs560388658,rs560432223,rs560488115,rs560501293,rs560506446,rs560529114,rs560530590,rs560573530,rs560573569,rs560590494,rs560607020,rs560620655,rs560634400,rs560750803,rs560777842,rs560785576,rs560808646,rs560811744,rs560860686,rs560922026,rs560925596,rs560935711,rs560984203,rs560985548,rs56100697,rs561032701,rs561088017,rs561113555,rs561117551,rs561149638,rs561179018,rs561217662,rs561331186,rs561435391,rs561478564,rs561523165,rs561540648,rs56156635,rs561568193,rs561574224,rs561615640,rs561675908,rs561691800,rs561776601,rs561845455,rs561845938,rs561854416,rs562049391,rs562060952,rs562061889,rs562063572,rs562083623,rs562122004,rs562124440,rs562327668,rs562458493,rs562499271,rs562525663,rs562562601,rs562700627,rs562703720,rs562729505,rs562752627,rs562754599,rs56278999,rs562842631,rs562885279,rs562912268,rs562916795,rs562944398,rs562970508,rs562976012,rs563009925,rs563024633,rs563030414,rs563037647,rs563063207,rs563102248,rs563122859,rs563140907,rs563148719,rs563248875,rs563250344,rs563272977,rs563374399,rs563388904,rs563399928,rs563436358,rs563470513,rs563473827,rs563505618,rs563528873,rs563537833,rs563539886,rs563576678,rs563594560,rs563638407,rs563709910,rs563775655,rs563792413,rs563792419,rs563795998,rs563835108,rs563868239,rs563989314,rs563999342,rs564019625,rs564032519,rs564088797,rs564234472,rs564248970,rs564263037,rs564273868,rs564347168,rs564415530,rs564439968,rs564464975,rs564472355,rs564498645,rs564520485,rs564535148,rs564543621,rs564593708,rs564594848,rs564617767,rs564750551,rs564755909,rs564784341,rs564804258,rs564862722,rs564905825,rs564967772,rs564986001,rs565020179,rs565044138,rs565077282,rs565089541,rs565136012,rs565137844,rs565238332,rs565269208,rs565272411,rs565290494,rs565318272,rs565339111,rs565353017,rs565365681,rs565379464,rs565402467,rs565469723,rs565490021,rs565519150,rs565538771,rs565552464,rs565627418,rs565634312,rs565679804,rs565697211,rs565706759,rs565717659,rs565739390,rs565747858,rs565791571,rs565810900,rs565813294,rs565864865,rs565875428,rs565923944,rs565944404,rs565947473,rs565960184,rs565974661,rs566009935,rs566012177,rs566018586,rs566076683,rs566100611,rs566133028,rs566177471,rs566202597,rs566262152,rs566298664,rs566320485,rs566323220,rs566328336,rs566467720,rs566553507,rs566608453,rs566609687,rs566731061,rs566791241,rs566801672,rs566818393,rs566835879,rs566855735,rs567037599,rs567062278,rs567079253,rs567108257,rs567135634,rs567141765,rs567169171,rs567188827,rs567200071,rs567234356,rs567251430,rs567259732,rs567268917,rs567278219,rs567299248,rs567311806,rs567331062,rs567341639,rs567342252,rs567383424,rs567412541,rs567569942,rs567597814,rs567603724,rs567640156,rs567729072,rs567730888,rs567753903,rs567785075,rs567820651,rs567914800,rs567929107,rs567979101,rs567979396,rs568064938,rs568076176,rs568171915,rs568233384,rs568297129,rs568304789,rs568314771,rs568359126,rs568359891,rs568360006,rs568427907,rs568464839,rs568499660,rs568559334,rs568565440,rs568580753,rs568614488,rs568626603,rs568664256,rs568688309,rs568690312,rs568725915,rs568727488,rs568767011,rs568775109,rs568790743,rs568834170,rs568865338,rs568889083,rs568948722,rs568990565,rs568991452,rs569073371,rs569199227,rs569199401,rs569208118,rs569252616,rs569264066,rs569269014,rs569292570,rs569317750,rs569377053,rs569404179,rs569544530,rs569566133,rs569593053,rs569607967,rs569629836,rs569726009,rs569784326,rs569793791,rs569806973,rs569929440,rs570007942,rs570115653,rs570185272,rs570199207,rs570206761,rs570214225,rs570216579,rs570234500,rs570281110,rs570320268,rs570365939,rs570429790,rs570453111,rs570456573,rs570552619,rs570564927,rs570653234,rs570689263,rs570714086,rs570723065,rs570750778,rs570756528,rs570806982,rs570825711,rs570837578,rs570889662,rs570915648,rs570999638,rs571058028,rs571065595,rs571074416,rs571092441,rs571157390,rs571185687,rs571257852,rs571269984,rs571279870,rs571281275,rs571325394,rs571341073,rs571426261,rs571446108,rs571498715,rs571549280,rs571631497,rs571653748,rs571736305,rs571738165,rs571750314,rs571778750,rs571810252,rs571881683,rs571934573,rs571962910,rs571991152,rs571997968,rs571998049,rs572026289,rs572178489,rs572210325,rs572214653,rs572238676,rs572240895,rs572250405,rs572273634,rs572274586,rs572282924,rs572327746,rs572340386,rs572346607,rs572357052,rs572388995,rs572481582,rs572498693,rs572507686,rs572588321,rs572600876,rs572621394,rs572690269,rs572719668,rs572745372,rs572750265,rs572783530,rs572892450,rs572930280,rs572974281,rs572989537,rs573021329,rs573036509,rs573087147,rs573101537,rs573320965,rs573339311,rs573343860,rs573346806,rs573363421,rs573404940,rs573414228,rs573452879,rs573521377,rs573537362,rs573537531,rs573571430,rs573640610,rs573665857,rs573680075,rs573703255,rs573767651,rs573829014,rs573885694,rs573991722,rs574050211,rs574099068,rs574185737,rs574208214,rs574240661,rs574259180,rs574276398,rs574294282,rs574352924,rs574356993,rs574482686,rs574510051,rs574546121,rs574611862,rs574652091,rs574715402,rs574724848,rs574778116,rs574843636,rs574872869,rs574884247,rs574910978,rs574915369,rs574918282,rs574943389,rs574946593,rs574946643,rs574976027,rs575082399,rs575111695,rs575115474,rs575130893,rs575162481,rs575173759,rs575183638,rs575210737,rs575256880,rs575278906,rs575281540,rs575318699,rs575342157,rs575388708,rs575426002,rs575438596,rs575574961,rs575617769,rs575696844,rs575727491,rs575761980,rs575856780,rs575868012,rs575916213,rs575994498,rs576028207,rs576110074,rs576110934,rs576119850,rs576186432,rs576220625,rs576226764,rs576260732,rs576289248,rs576295384,rs576532527,rs576594359,rs576608178,rs576647904,rs576651062,rs576725838,rs576777305,rs576825172,rs576837575,rs576906744,rs576965032,rs576999934,rs57701669,rs577024752,rs577098804,rs577111540,rs577236517,rs577290715,rs577335047,rs577406251,rs577470164,rs577478631,rs577556816,rs577558681,rs577625977,rs577634261,rs577637143,rs577655027,rs577683501,rs577718714,rs577721647,rs577749067,rs577783799,rs577859907,rs577924205,rs577941891,rs577952352,rs578061762,rs578081855,rs578137186,rs578166418,rs578175443,rs578222939,rs58184950,rs587614506,rs587676160,rs587707009,rs587710459,rs587714397,rs587756491,rs58923657,rs59005257,rs59166478,rs59522145,rs59913779,rs5992834,rs5992835,rs60243796,rs60394654,rs60650106,rs60833957,rs61016409,rs61133198,rs61219982,rs6122948,rs61500625,rs61544113,rs61637080,rs61732861,rs62318971,rs62445866,rs62445867,rs62445868,rs62447183,rs62447196,rs62447197,rs62447198,rs62447199,rs62447200,rs62447201,rs62447205,rs62447207,rs62447208,rs6421315,rs6518205,rs6535834,rs6535836,rs6583437,rs6583438,rs6592921,rs6592965,rs6592967,rs6592990,rs6944602,rs6947399,rs6948768,rs6954833,rs6956014,rs6962370,rs6963357,rs6964823,rs6964969,rs6966492,rs6969942,rs6971716,rs6976036,rs6976046,rs6978646,rs72645705,rs72736302,rs72738104,rs7278533,rs7281826,rs73112992,rs73114918,rs73114930,rs73114989,rs73148873,rs73348114,rs73348118,rs73348121,rs73348134,rs73348147,rs73348161,rs73348166,rs73376545,rs7349964,rs73532217,rs73591480,rs73695613,rs73695635,rs73695637,rs73715599,rs7384494,rs7385935,rs73879904,rs73906948,rs74148799,rs74316305,rs74390377,rs74412507,rs74439904,rs74467648,rs7458084,rs7458716,rs74616741,rs74713904,rs74733668,rs74780385,rs74810606,rs74820000,rs74828745,rs74832757,rs74850530,rs74886798,rs74915240,rs74942628,rs75024862,rs75062025,rs75074527,rs75076973,rs75115608,rs7516103,rs75168275,rs75241508,rs75466313,rs75471387,rs75520420,rs75552282,rs75606814,rs75612853,rs75668379,rs75679153,rs75682636,rs75739082,rs75742253,rs75745735,rs75791104,rs75866857,rs75872245,rs75947749,rs75960470,rs75977980,rs76000526,rs760452,rs760453,rs760454,rs760462,rs76060585,rs76083680,rs76112582,rs76164362,rs76215895,rs76215967,rs76222288,rs76223832,rs76391578,rs76534521,rs76607628,rs76622586,rs76642098,rs76669610,rs76724704,rs76737445,rs76739854,rs76787817,rs76799056,rs76900372,rs76947776,rs76961626,rs76967275,rs76988217,rs77077270,rs7709772,rs77114674,rs77147528,rs77208702,rs77254606,rs77285773,rs77307589,rs77309888,rs77384657,rs77463182,rs77514817,rs77560907,rs77579760,rs77608834,rs77649750,rs7779749,rs7780012,rs7782842,rs7785321,rs77862463,rs77874936,rs7789106,rs7789158,rs7789448,rs7789635,rs7789913,rs7790846,rs7791218,rs7795319,rs77959170,rs7797772,rs7800411,rs78015841,rs7802443,rs7804185,rs78062594,rs7806674,rs78075599,rs7809377,rs78110505,rs78132664,rs78167433,rs78172981,rs78228353,rs78288532,rs78328087,rs78337803,rs78396808,rs78415303,rs78426510,rs78451034,rs78486200,rs78576527,rs78639599,rs78697948,rs78699863,rs78794872,rs78818788,rs78828334,rs78867177,rs78871112,rs78889803,rs78949705,rs78961862,rs78993037,rs79000218,rs79001309,rs79013291,rs79070591,rs79127943,rs79188992,rs79196326,rs79198599,rs79229197,rs79250555,rs79282903,rs79338324,rs79339707,rs79439433,rs79441475,rs79518684,rs79543654,rs79622819,rs79644605,rs79663307,rs79666128,rs79688173,rs79698161,rs79717025,rs79731631,rs79760243,rs79770408,rs79806353,rs79814380,rs79845978,rs79878316,rs79893135,rs80074615,rs80074787,rs80227860,rs80271829,rs80309567,rs80334079,rs9306199,rs9604789,rs9605404,rs9605405,rs9605406,rs9618109,rs990594,rs9980413	ARHGEF2,BAX,BCL2L1,BCL2L12,BID,BMF,BOK,CCAR2,CD44,CD74,CYLD,DFNA5,ERP29,FBXO18,FBXW7,FIGNL1,GPX1,GRINA,HERPUD1,HIF1A,HTRA2,IL19,IL20RA,LCK,LRRK2,MCL1,MMP9,NCK2,NDUFA13,OPA1,PLAUR,PTPN1,PTPN2,PTTG1IP,PYCARD,RIPK3,RPL11,XBP1
GO Biological Process	GO:0071260	cellular response to mechanical stimulus	1	0	0	0	2.97359	912.03	2712	0.0082136	0.0244239	462	0.000185757	1	0.00518793	2.36057	8.47253	20	77	0.00979912	0.25974	rs10035166,rs1004234,rs10051145,rs10053046,rs10055978,rs10063589,rs10065633,rs10066986,rs10068129,rs10072571,rs10072700,rs10084352,rs10084426,rs10186568,rs10188598,rs10213701,rs10214312,rs1022813,rs10479003,rs10754443,rs10924104,rs10924105,rs10931934,rs1109190,rs111296401,rs11135694,rs11135707,rs111422714,rs111489269,rs111519154,rs111607221,rs111608359,rs111675526,rs111873850,rs111906839,rs111956394,rs112027437,rs112067962,rs112186757,rs112189204,rs112368788,rs112506057,rs112520379,rs112582828,rs112590683,rs112616356,rs112722984,rs112801257,rs112916772,rs113038818,rs113164702,rs113224569,rs113437942,rs113526545,rs113670130,rs113737077,rs113814955,rs113908181,rs1139549,rs113987962,rs114034509,rs114076229,rs114173516,rs114182487,rs114206628,rs114304080,rs114318710,rs114328786,rs114428528,rs114434486,rs114463049,rs114523549,rs114586816,rs114593917,rs114625983,rs11466321,rs114667696,rs114673461,rs114684483,rs114686923,rs114690554,rs114863039,rs114868091,rs114959391,rs114979630,rs115064122,rs115161825,rs115186440,rs115206795,rs115264962,rs115328244,rs115340469,rs115407041,rs115475060,rs115558960,rs115579522,rs115590379,rs115590743,rs115614938,rs115646875,rs115708678,rs115800237,rs115917567,rs115945411,rs115972592,rs11600429,rs116022693,rs116025987,rs11604437,rs116078460,rs116125703,rs116212362,rs116282467,rs116308150,rs116309941,rs116363630,rs116365334,rs116380560,rs116481212,rs116642207,rs116669376,rs116679335,rs116684269,rs116763456,rs116873331,rs11692952,rs116982264,rs117204984,rs117239407,rs117245852,rs117282832,rs117359405,rs11740965,rs117425425,rs117644388,rs11774234,rs117750482,rs117827636,rs117830139,rs118067840,rs118163336,rs11897628,rs11954400,rs11958162,rs12023279,rs12056510,rs121909776,rs12289229,rs12291320,rs12291685,rs12613347,rs12618279,rs12620010,rs12657668,rs12980370,rs13004275,rs13010627,rs13021736,rs13030042,rs13170412,rs13184651,rs1335532,rs13386521,rs13390902,rs13391950,rs13396523,rs13398626,rs13401994,rs13402616,rs13408143,rs13410768,rs13416436,rs13421132,rs13426767,rs13429108,rs137923593,rs137941562,rs137971818,rs137993322,rs138032084,rs138078307,rs138080279,rs138090815,rs138128039,rs138140613,rs138147157,rs138185872,rs138212943,rs138242410,rs138273504,rs138346883,rs138360270,rs138397661,rs138409902,rs138430949,rs138461547,rs138606864,rs138607846,rs138693784,rs138716421,rs138728129,rs138731227,rs138820105,rs138827213,rs138836862,rs139075503,rs139157165,rs139181122,rs139198675,rs139215997,rs139235811,rs139274491,rs139557636,rs139597651,rs139672725,rs139705220,rs139715683,rs139778857,rs139803410,rs139904389,rs139906975,rs139911206,rs140056277,rs140194288,rs140217344,rs140246829,rs140260397,rs140425959,rs140504403,rs140510252,rs140527175,rs140585636,rs140677700,rs140686119,rs140718249,rs140745963,rs140749314,rs140780261,rs140833319,rs140838953,rs140852656,rs140886059,rs140943224,rs140975911,rs140998063,rs141183782,rs141297614,rs141337906,rs141376891,rs141435195,rs141483735,rs141513842,rs141591117,rs141698434,rs141937932,rs141998339,rs142064228,rs142099152,rs142136735,rs142158307,rs142227618,rs142365706,rs142423590,rs142456257,rs142480600,rs142583734,rs142688117,rs142740592,rs142853835,rs142928941,rs142930440,rs142959945,rs143184119,rs143235011,rs143278269,rs143278895,rs143280194,rs143305298,rs143315227,rs143344779,rs143393783,rs143395146,rs143584067,rs143689420,rs143700521,rs143815664,rs143836135,rs143840473,rs143840713,rs143882052,rs143884785,rs143932485,rs143957372,rs144037630,rs144093049,rs144113721,rs144150750,rs144336273,rs144348841,rs144375125,rs144403391,rs144531787,rs144562258,rs144711428,rs144732442,rs144757598,rs144757624,rs144794664,rs144816877,rs144850477,rs144928319,rs145000138,rs145125331,rs145193230,rs145260600,rs145284867,rs145347120,rs145393205,rs145412814,rs145479401,rs145486840,rs145499445,rs145515046,rs145516666,rs145521108,rs145610315,rs145644996,rs145692551,rs145798523,rs145908192,rs146051094,rs146080432,rs146093314,rs146100927,rs146233833,rs146323107,rs146378862,rs146415085,rs146417323,rs146475408,rs146516630,rs146531199,rs146532398,rs146637246,rs146660614,rs146664710,rs146669228,rs146684884,rs1468199,rs146873960,rs146883708,rs146962986,rs146979953,rs146986248,rs147019433,rs147053399,rs147057212,rs147063499,rs147066848,rs147077211,rs147157239,rs147322917,rs147328701,rs147335281,rs147358577,rs147423603,rs147513314,rs147546861,rs147592926,rs147761012,rs147814983,rs147937754,rs148026756,rs148290811,rs148307772,rs148322930,rs148329987,rs148353736,rs148358450,rs148366365,rs148378536,rs148411515,rs148522171,rs148618298,rs148632250,rs148702538,rs148713686,rs148806162,rs148867428,rs148920629,rs148960926,rs148961269,rs148975322,rs149055758,rs149071977,rs149192669,rs149232212,rs149238655,rs149294104,rs149322089,rs149332162,rs149347687,rs149374334,rs149388476,rs149445629,rs149450113,rs149497321,rs149542563,rs149543865,rs149579390,rs149684606,rs149828553,rs149861518,rs149933335,rs149933993,rs150035322,rs150060631,rs150074923,rs150082862,rs150089120,rs150093566,rs150098853,rs150137178,rs150150652,rs150160468,rs1503383,rs150338858,rs150349898,rs150360343,rs150435262,rs150491429,rs150601331,rs150624957,rs150656405,rs150683783,rs150751437,rs150820465,rs150883720,rs150900669,rs150944366,rs150945202,rs151040610,rs151142753,rs151152677,rs151214483,rs151232850,rs1528190,rs16836813,rs16836872,rs16836965,rs16836969,rs16836997,rs16837027,rs16837034,rs16841964,rs17035923,rs17199144,rs17468215,rs17516272,rs17622517,rs17622685,rs17672977,rs17715481,rs17848402,rs17848404,rs17848412,rs17848414,rs17848418,rs17848427,rs17848428,rs17848429,rs17848434,rs17860400,rs17860405,rs17860416,rs17860417,rs17860418,rs17860422,rs180777525,rs180804807,rs180804835,rs180807957,rs180835564,rs180858079,rs180861207,rs180866701,rs180888348,rs180908680,rs180972381,rs180984662,rs181068288,rs181107582,rs181117253,rs181123892,rs181125928,rs181131634,rs181140309,rs181329207,rs181339835,rs181358366,rs181372423,rs181388302,rs181402286,rs181534547,rs181534932,rs181548860,rs181558334,rs181605074,rs181623752,rs181630934,rs181658099,rs181714929,rs181720297,rs181722715,rs181730491,rs181769323,rs181793940,rs181863950,rs181922235,rs181937609,rs181966379,rs181995861,rs182133185,rs182177746,rs182179637,rs182190798,rs182231000,rs182283680,rs182333038,rs182459741,rs182496560,rs182521926,rs182623518,rs182641676,rs182646961,rs182717561,rs182766240,rs182803362,rs182819562,rs182822198,rs182845652,rs182849481,rs182863453,rs182914779,rs182957768,rs183025996,rs183044276,rs183065882,rs183070139,rs183078760,rs183122664,rs183137453,rs183153116,rs183211270,rs183230833,rs183258300,rs183258832,rs183358726,rs183364542,rs183401095,rs183403082,rs183407263,rs183566145,rs183635438,rs183713091,rs183716773,rs183866047,rs183931711,rs183979567,rs183994906,rs183996573,rs184018783,rs184107374,rs184129249,rs184154094,rs184197887,rs184266664,rs184308686,rs184367032,rs184407544,rs184438281,rs184449370,rs184487476,rs184512527,rs184520585,rs184537497,rs184537895,rs184542517,rs184558013,rs184635831,rs184645470,rs184743313,rs184755549,rs184784497,rs184847910,rs184950329,rs184966322,rs184972087,rs185047753,rs185065852,rs185095556,rs185177354,rs185307675,rs185393262,rs185393671,rs185426788,rs185469028,rs185516697,rs185533467,rs185592635,rs185626030,rs185655850,rs185738959,rs185791147,rs185792819,rs185846370,rs185864721,rs185873993,rs185885071,rs185972225,rs186124103,rs186163035,rs186174460,rs186182910,rs186204868,rs186222971,rs186237520,rs186318286,rs186341376,rs186342274,rs186395605,rs186414142,rs186423381,rs186445894,rs186522272,rs186528389,rs186562482,rs186596228,rs186602920,rs186612763,rs186658090,rs186671863,rs186680377,rs186741916,rs186771019,rs186993734,rs187081145,rs187109702,rs187173683,rs187215867,rs187217579,rs187232960,rs187240065,rs187271014,rs187276649,rs187296870,rs187377205,rs187379491,rs187380290,rs187438399,rs187443172,rs187449434,rs187451488,rs187474278,rs187537580,rs187658084,rs187745738,rs187757324,rs187866796,rs187893575,rs187920214,rs187924768,rs187950203,rs187968858,rs187996586,rs187998443,rs188035215,rs188046462,rs188090211,rs188169606,rs188282324,rs188325081,rs188332258,rs188421807,rs188578666,rs188623590,rs188805289,rs188839073,rs188867044,rs188875357,rs188907668,rs188952687,rs188955269,rs188971325,rs188983738,rs189001023,rs189060919,rs189124178,rs189221574,rs189313337,rs189350112,rs189450587,rs189489709,rs189515985,rs189524889,rs189539357,rs189561840,rs189581517,rs189602183,rs189608948,rs189647865,rs189792550,rs189797856,rs189798514,rs189805812,rs189846104,rs189865223,rs189882571,rs190002213,rs190012708,rs190019013,rs190096475,rs190167644,rs190271833,rs190321767,rs190344075,rs190353310,rs190354134,rs190366763,rs190402058,rs190447211,rs190467172,rs190519000,rs190549618,rs190599518,rs190608397,rs190645672,rs190657452,rs190675995,rs190709302,rs190720950,rs190895182,rs190922915,rs190932114,rs190937535,rs190952660,rs190977556,rs191071086,rs191101560,rs191132182,rs191161176,rs191177962,rs191202797,rs191212477,rs191232421,rs191244511,rs191347472,rs191389555,rs191409570,rs191441520,rs191459169,rs191461092,rs191481746,rs191517502,rs191520975,rs191581479,rs191599357,rs191697811,rs191761424,rs191778599,rs191779501,rs191880068,rs192060216,rs192101607,rs192128084,rs192160580,rs192167193,rs192236583,rs192255542,rs192307948,rs192309066,rs192373099,rs192384941,rs192472351,rs192496317,rs192522020,rs192540361,rs192594636,rs192594696,rs192642517,rs192659943,rs192681320,rs192726653,rs192761944,rs192797050,rs192863549,rs192881049,rs192984272,rs193048615,rs193125478,rs193166845,rs193199577,rs199501451,rs199510976,rs199511092,rs199600895,rs199614102,rs199626190,rs199626441,rs199830384,rs199853584,rs200221261,rs200257667,rs200261147,rs200424779,rs200530667,rs200597334,rs200607186,rs200682299,rs200736826,rs200877813,rs201044584,rs201186445,rs201336330,rs201525799,rs201548238,rs201796901,rs201809300,rs201822314,rs201857248,rs202238412,rs2037815,rs2070722,rs2070723,rs2070724,rs2070725,rs2070726,rs2070727,rs2070728,rs2070729,rs2070730,rs2070731,rs2253995,rs2269822,rs2293554,rs2349070,rs2349071,rs2364490,rs2364491,rs2522056,rs2522058,rs2522059,rs2522065,rs2548993,rs2548996,rs2548997,rs2548999,rs2549000,rs2549001,rs2549002,rs2549003,rs2549004,rs2549005,rs2549006,rs2549010,rs2706356,rs2706383,rs28655019,rs2881930,rs2886089,rs3181165,rs34002302,rs34061886,rs34088540,rs34129743,rs34140772,rs34196215,rs34210251,rs34220898,rs34224214,rs34362950,rs34405400,rs34464214,rs34552940,rs34609836,rs34637372,rs34725307,rs34755805,rs34756932,rs34798909,rs34846133,rs34850771,rs34888224,rs34929596,rs34952240,rs34966392,rs34978604,rs34988342,rs35022862,rs35033414,rs35093568,rs35114691,rs35126490,rs35154230,rs35236468,rs35342474,rs35458017,rs35534358,rs35546975,rs35564885,rs35569880,rs35646922,rs35655821,rs35678349,rs35813708,rs35818142,rs35854221,rs35967729,rs36010999,rs36017352,rs36025952,rs36028425,rs36039030,rs367547356,rs367597173,rs367725274,rs367811099,rs367836519,rs367958568,rs368463080,rs369213540,rs369515566,rs369515914,rs369692805,rs369749377,rs369832494,rs369864816,rs369983988,rs369999622,rs370122965,rs370134075,rs370218756,rs370317256,rs370437931,rs370464408,rs370503062,rs370599510,rs371281131,rs371966964,rs372378041,rs372395969,rs372441702,rs372642070,rs372735027,rs372872963,rs372889553,rs372898570,rs3729647,rs372986305,rs373040402,rs3731713,rs3731714,rs373314066,rs373365416,rs373407384,rs373441144,rs373656272,rs373724774,rs374005491,rs374021498,rs374242413,rs374271576,rs374378468,rs374484818,rs374499776,rs374571687,rs374599916,rs374745315,rs375196764,rs375272500,rs375453973,rs375481286,rs3754934,rs3754935,rs375563493,rs375641143,rs375691834,rs375771306,rs375897674,rs375965679,rs376068204,rs376222697,rs376252473,rs376283840,rs376305072,rs376315641,rs376766625,rs376867122,rs3769820,rs3769821,rs3769822,rs3769823,rs3769824,rs3769826,rs3769827,rs377184631,rs377712973,rs3794624,rs3808537,rs3809024,rs3817578,rs3820970,rs3846732,rs3857440,rs3900115,rs41320645,rs41331850,rs41335653,rs41339752,rs41345947,rs41349144,rs41349651,rs41351447,rs41354945,rs41362047,rs41365246,rs41365644,rs41368744,rs41372045,rs41381649,rs41387047,rs41390545,rs41394749,rs41398250,rs41401945,rs41415845,rs41419046,rs41421248,rs41426646,rs41430047,rs4143029,rs4143335,rs41438950,rs41439650,rs41440351,rs41440744,rs41447246,rs41452044,rs41452646,rs41454850,rs41467044,rs41468446,rs41472248,rs41478847,rs41490245,rs41499147,rs41500846,rs41509546,rs41514050,rs41520046,rs41523445,rs41525648,rs41526645,rs41529647,rs41532847,rs45481997,rs45541843,rs4607622,rs4616463,rs4705945,rs4807440,rs481736,rs4872086,rs4872087,rs493426,rs527266140,rs527269951,rs527288564,rs527337778,rs527364250,rs527402403,rs527419365,rs527458533,rs527532940,rs527569898,rs527597649,rs527619985,rs527633165,rs527636645,rs527661292,rs527694578,rs527724732,rs527741428,rs527765628,rs527779264,rs527798482,rs527828825,rs527879185,rs527997588,rs528060396,rs528085832,rs528182068,rs528191603,rs528227069,rs528276912,rs528333138,rs528339602,rs528344166,rs528349207,rs528427630,rs528439104,rs528467756,rs528477109,rs528551439,rs528600334,rs528605716,rs528607531,rs528683436,rs528729049,rs528731941,rs528738187,rs528752999,rs528756230,rs528764070,rs528782942,rs528794369,rs528795778,rs528828259,rs528865180,rs528906674,rs528957303,rs528959228,rs529000486,rs529034915,rs529063070,rs529081719,rs529097105,rs529156009,rs529191729,rs529241751,rs529255828,rs529289231,rs529322392,rs529349877,rs529387945,rs529403950,rs529464182,rs529472224,rs529509916,rs529624477,rs529640512,rs529645730,rs529707352,rs529712150,rs529730561,rs529777966,rs529836039,rs529859200,rs529921636,rs529941141,rs529948829,rs529961399,rs530001188,rs530016345,rs530025770,rs530027613,rs530085695,rs530097678,rs530101827,rs530137176,rs530185187,rs530232537,rs530236550,rs530269780,rs530300412,rs530319285,rs530334086,rs530368967,rs530394997,rs530427253,rs530445659,rs530447086,rs530492114,rs530527468,rs530553805,rs530580355,rs530625786,rs530721819,rs530764359,rs530780775,rs530927807,rs531050816,rs531055296,rs531057395,rs531115329,rs531286036,rs531286806,rs531327388,rs531342970,rs531356867,rs531380265,rs531418615,rs531421575,rs531484822,rs531554932,rs531602109,rs531649047,rs531668286,rs531682847,rs531685140,rs531710132,rs531786296,rs531879371,rs531897047,rs531931333,rs531969503,rs531970112,rs532031999,rs532105980,rs532154654,rs532157122,rs532186237,rs532198984,rs532203072,rs532230092,rs532233129,rs532259941,rs532281403,rs532329556,rs532402898,rs532470272,rs532495103,rs532510657,rs532556422,rs532591706,rs532600777,rs532633684,rs532657275,rs532669795,rs532679476,rs532686927,rs532712253,rs532761975,rs532803582,rs532868138,rs532872555,rs532877376,rs532953004,rs532963267,rs533095777,rs533098515,rs533123251,rs533161285,rs533172977,rs533215895,rs533259743,rs533285901,rs533294593,rs533299462,rs533310996,rs533430846,rs533574561,rs533607667,rs533644049,rs533777149,rs533841433,rs533854350,rs533889978,rs533940876,rs533949975,rs533961489,rs533989344,rs533991180,rs534077793,rs534146,rs534159147,rs534166019,rs534181202,rs534188909,rs534250816,rs534279270,rs534292201,rs534333787,rs534462460,rs534498059,rs534591170,rs534600804,rs534604265,rs534621184,rs534628740,rs534690483,rs534696479,rs534707712,rs534813431,rs534884641,rs534951347,rs534959080,rs535007879,rs535090443,rs535175725,rs535176641,rs535288629,rs535326655,rs535336398,rs535344270,rs535367311,rs535393309,rs535494955,rs535506334,rs535522864,rs535525196,rs535622277,rs535625054,rs535648098,rs535658806,rs535717640,rs535719818,rs535750018,rs535751201,rs535785379,rs535793195,rs535832000,rs535897564,rs536018217,rs536040396,rs536044188,rs536061117,rs536105870,rs536118712,rs536157907,rs536210037,rs536291665,rs536310938,rs536409928,rs536510452,rs536572369,rs536573363,rs536588826,rs536630452,rs536639031,rs536649715,rs536757965,rs536759680,rs536797290,rs536878168,rs536909,rs536925426,rs536996953,rs537100012,rs537240602,rs537249720,rs537305312,rs537391996,rs537449416,rs537511828,rs537527291,rs537582642,rs537633989,rs537639527,rs537645619,rs537647669,rs537670846,rs537695516,rs537707711,rs537708455,rs537755102,rs537767456,rs537785005,rs537816562,rs537848475,rs537865397,rs537886930,rs537898689,rs537903314,rs537959288,rs537984397,rs538042214,rs538045092,rs538046653,rs538050354,rs538123927,rs538172494,rs538228125,rs538273251,rs538273343,rs538289052,rs538291351,rs538295337,rs538313416,rs538315658,rs538327358,rs538339499,rs538441013,rs538449079,rs538477604,rs538504221,rs538533202,rs538556190,rs538560045,rs538565787,rs538567674,rs538567770,rs538598630,rs538687225,rs538715913,rs538734579,rs538826313,rs538841607,rs538859618,rs538859726,rs538962182,rs538996183,rs538997906,rs539025427,rs539030217,rs539093314,rs539164338,rs539247926,rs539268507,rs539268705,rs539328901,rs539376398,rs539487583,rs539535210,rs539564810,rs539595,rs539614704,rs539636344,rs539679613,rs539688565,rs539711842,rs539722478,rs539755983,rs539773196,rs539808939,rs539830525,rs539914119,rs539948140,rs540024609,rs540028330,rs540028974,rs540093613,rs540102694,rs540106573,rs540131005,rs540174380,rs540207844,rs540215187,rs540230363,rs540230499,rs540259183,rs540266506,rs540293014,rs540309746,rs540312312,rs540324102,rs540351457,rs540352636,rs540353270,rs540369756,rs540372008,rs540384774,rs540415868,rs540432209,rs540456688,rs540481267,rs540488705,rs540535311,rs540552100,rs540553575,rs540660962,rs540673744,rs540702518,rs540723583,rs540827109,rs540832841,rs540895358,rs541018500,rs541086068,rs541172895,rs541202349,rs541278591,rs541334471,rs541393899,rs541418331,rs541436590,rs541457822,rs541535441,rs541566843,rs541602880,rs541616714,rs541696980,rs541760257,rs541788242,rs541858734,rs541884770,rs541900845,rs541920227,rs541944393,rs541952073,rs541976406,rs542026507,rs542036286,rs542164001,rs542191924,rs542236966,rs542252771,rs542270578,rs542282776,rs542302957,rs542322676,rs542323099,rs542328572,rs542330102,rs542361471,rs542413174,rs542454789,rs542468642,rs542474145,rs542488920,rs542513120,rs542515654,rs542535374,rs542607197,rs542617726,rs542667045,rs542673034,rs542678795,rs542702855,rs542718065,rs542800764,rs542923445,rs542953685,rs542998998,rs543097334,rs543100341,rs543111730,rs543112180,rs543121579,rs543213436,rs543280371,rs543282316,rs543292101,rs543342029,rs543385710,rs543411450,rs543414667,rs543424311,rs543504554,rs543532322,rs543625640,rs543675227,rs543717531,rs543724731,rs543754464,rs543770114,rs543816965,rs543872927,rs543890766,rs543900468,rs543905408,rs543934422,rs543945393,rs543966692,rs544002644,rs544041126,rs544057415,rs544229539,rs544255769,rs544261480,rs544264812,rs544337742,rs544360054,rs544386438,rs544396644,rs544455326,rs544488798,rs544495153,rs544501777,rs544519440,rs544534760,rs544551849,rs544592626,rs544608464,rs544640020,rs544646209,rs544735168,rs544822951,rs544839641,rs544850404,rs544921465,rs544939582,rs544942306,rs544975624,rs545097507,rs545101388,rs545247960,rs545270881,rs545331734,rs545411272,rs545495624,rs545535072,rs545567627,rs545584566,rs545732197,rs545760999,rs545796839,rs545797243,rs545826016,rs545842951,rs545850001,rs545850237,rs545863072,rs545894907,rs545937830,rs545947756,rs545966335,rs546031181,rs546044885,rs546055376,rs546090495,rs546153522,rs546216692,rs546323789,rs546368276,rs546398529,rs546399324,rs546422092,rs546431731,rs546514571,rs546532382,rs546633326,rs546633578,rs546639608,rs546644163,rs546662211,rs546673925,rs546702971,rs546835017,rs546869409,rs546878458,rs546980549,rs547016822,rs547039982,rs547092954,rs547149954,rs547201486,rs547219546,rs547238272,rs547295262,rs547296264,rs547358254,rs547358989,rs547388101,rs547395150,rs547448367,rs547453112,rs547524152,rs547539351,rs547589695,rs547594677,rs547660513,rs547709011,rs547716986,rs547725647,rs547728493,rs547737006,rs547760791,rs547797491,rs547807530,rs547814355,rs547954267,rs547962620,rs547966428,rs547987450,rs548048464,rs548062840,rs548073924,rs548141617,rs548148269,rs548162494,rs548225955,rs548297666,rs548369867,rs548433134,rs548462443,rs548467074,rs548478167,rs548526989,rs548576748,rs548611120,rs548616181,rs548642733,rs548668360,rs548700616,rs548701722,rs548728300,rs548738815,rs548828771,rs548867146,rs548911437,rs548930738,rs548962803,rs548966609,rs549029062,rs549076923,rs549121280,rs549128634,rs549141961,rs549239911,rs549419310,rs549467797,rs549487505,rs549492497,rs549546304,rs549586404,rs549587883,rs549641956,rs549654368,rs549661244,rs549668123,rs549725040,rs549870247,rs549887656,rs549906125,rs549915250,rs549938592,rs549991749,rs550053463,rs550115517,rs550135493,rs550144917,rs550147188,rs550151386,rs550192792,rs550278693,rs550287123,rs550289660,rs550295137,rs550351754,rs550428270,rs550460140,rs550586227,rs550646599,rs550680798,rs550718664,rs550738528,rs550793479,rs550901171,rs550955413,rs551007187,rs551083826,rs551120990,rs551128005,rs551143212,rs551152555,rs551208871,rs551218340,rs551224575,rs551251911,rs551258469,rs551284993,rs551341632,rs551357234,rs551372269,rs551395671,rs551499859,rs551521098,rs551527378,rs551569898,rs551734398,rs551738709,rs551751034,rs551784124,rs551809344,rs551823418,rs551840769,rs551861115,rs551919181,rs551952214,rs551986565,rs552004216,rs552005243,rs552029863,rs552069632,rs552093134,rs552114897,rs552120015,rs552179790,rs552190785,rs552195985,rs552218203,rs552265908,rs552291054,rs552303089,rs552318093,rs552318641,rs552344994,rs552345754,rs552359189,rs552400590,rs552408243,rs552412941,rs552441390,rs552467904,rs552469662,rs552509891,rs552515918,rs552567145,rs552568870,rs552638906,rs552686008,rs552703143,rs552703514,rs552744625,rs552758700,rs552761403,rs552826528,rs552830310,rs552872241,rs552983293,rs553020899,rs553067173,rs553125701,rs553141208,rs553164313,rs553207744,rs553239517,rs553249634,rs553267161,rs553310880,rs553323154,rs553407750,rs553416803,rs553502693,rs553517540,rs553517712,rs553550881,rs553576192,rs553576851,rs553580871,rs553589864,rs553613529,rs553664523,rs553669822,rs553677043,rs553680383,rs553685666,rs553711711,rs553767933,rs553781082,rs553781504,rs553872177,rs553896115,rs553961449,rs553984348,rs554047247,rs554052168,rs554059474,rs554080611,rs554175202,rs554233641,rs554234102,rs554263336,rs554290586,rs554296509,rs554380065,rs554420588,rs554464000,rs554468068,rs554475744,rs554480015,rs554495179,rs554503353,rs554514429,rs554526783,rs554602976,rs554618877,rs554720094,rs554732260,rs554753541,rs554772955,rs554836562,rs554980558,rs554989540,rs555045189,rs555059123,rs555122285,rs555172415,rs555227468,rs555230213,rs555415885,rs555466047,rs555564128,rs555668720,rs555778451,rs555805896,rs555904330,rs555905858,rs555929064,rs555931466,rs556042499,rs556045258,rs556051141,rs556092636,rs556113580,rs556115028,rs556137087,rs556226916,rs556259045,rs556271621,rs556296093,rs556357542,rs55637196,rs556374529,rs556375484,rs556378543,rs556453051,rs556556897,rs556556990,rs556558579,rs556615936,rs556668534,rs556677263,rs556747943,rs556752384,rs556772871,rs556811894,rs556813246,rs556833078,rs556884844,rs556934628,rs556935162,rs556954514,rs556982625,rs55704829,rs557090898,rs557297737,rs557307000,rs557324225,rs557368796,rs55746618,rs557475496,rs557485788,rs557491107,rs557547391,rs55759716,rs557698960,rs557753136,rs557762059,rs557806156,rs557838131,rs557891355,rs557935700,rs557939368,rs557945238,rs557976775,rs558006534,rs558017414,rs558058632,rs558079152,rs558092977,rs558114498,rs558221523,rs558241826,rs558246925,rs558293411,rs558315,rs558336043,rs558354687,rs558356191,rs558373927,rs558429469,rs558445330,rs558471808,rs558491412,rs558495811,rs558500603,rs558517105,rs558521922,rs558532445,rs558550264,rs558550293,rs558552390,rs558554626,rs558640852,rs558671170,rs558709598,rs558778437,rs558780126,rs558885187,rs558926337,rs558967319,rs558989410,rs559014832,rs559022294,rs559064305,rs559189966,rs559212246,rs559223370,rs559238592,rs559257014,rs559286107,rs559330015,rs559352055,rs559432753,rs559545059,rs559596473,rs559654478,rs559678728,rs559696185,rs559719707,rs559734303,rs559752062,rs559848321,rs559891711,rs559907331,rs55993826,rs559941433,rs559944766,rs559960498,rs559991192,rs560002537,rs560024168,rs560074752,rs560108626,rs560119497,rs560134537,rs560140703,rs560168713,rs560176355,rs560201871,rs560207313,rs560251251,rs560296245,rs560377698,rs560392916,rs560401939,rs560484855,rs560541743,rs560552341,rs560553675,rs560560794,rs560605334,rs56070242,rs560770035,rs560801336,rs560806044,rs560824680,rs560858360,rs560882312,rs560902405,rs560932638,rs560939047,rs560966080,rs560978014,rs560994462,rs561005493,rs561015758,rs561020103,rs561030910,rs56104912,rs561075265,rs561106089,rs561234960,rs561246844,rs561252907,rs561278776,rs561297473,rs561324070,rs561335941,rs561346980,rs561394708,rs561446666,rs561486881,rs561522380,rs561557478,rs561586865,rs561602267,rs561609335,rs561635474,rs561689872,rs561692952,rs561708698,rs561713295,rs561786407,rs561913593,rs561924040,rs562007359,rs562034628,rs562049904,rs562076819,rs562085140,rs562100264,rs562152029,rs562164108,rs562188338,rs562237187,rs562319668,rs562362162,rs562381012,rs562480339,rs562486774,rs562508102,rs562508345,rs562516460,rs562571641,rs562671584,rs562716991,rs562747775,rs56278081,rs562793211,rs562798604,rs56288038,rs562898156,rs563033489,rs56303412,rs563046278,rs563080569,rs563100843,rs563118092,rs563141833,rs563182542,rs563272517,rs563308817,rs563317585,rs563345546,rs563358636,rs563384275,rs563407814,rs563472470,rs563482189,rs563486849,rs563514388,rs563544699,rs563692146,rs563751729,rs563801368,rs563810280,rs56383778,rs563841909,rs563890692,rs563973984,rs56399643,rs564014179,rs564051477,rs564073681,rs564100690,rs564106059,rs564162367,rs564185225,rs564202224,rs564232918,rs564238197,rs564306009,rs564411950,rs564466874,rs564488349,rs564511749,rs564541591,rs564542879,rs564547365,rs564569337,rs564620682,rs564676708,rs564677158,rs564682536,rs564684497,rs564717504,rs564765656,rs564800197,rs564804561,rs564815509,rs564886972,rs564901272,rs564993279,rs564995547,rs565108099,rs565183825,rs565240626,rs565298421,rs565305350,rs565326840,rs565472684,rs565501691,rs565546049,rs565573003,rs565579888,rs565811875,rs565820375,rs565852719,rs565865193,rs565907504,rs565920634,rs565931795,rs565952184,rs565967330,rs566035912,rs566043354,rs566050416,rs566093215,rs566247054,rs566264742,rs566265428,rs566401519,rs566407585,rs566450607,rs566510495,rs566515587,rs566526636,rs566532955,rs566561800,rs566592512,rs566650300,rs566653307,rs566682538,rs566712253,rs566720531,rs566733620,rs566746926,rs566804826,rs566870779,rs566877418,rs566889077,rs566889715,rs566933622,rs566952717,rs566992247,rs566992842,rs566998504,rs567039127,rs567066366,rs567167780,rs567168196,rs567211921,rs567224633,rs567235755,rs567281546,rs567295826,rs567401682,rs567480704,rs567484518,rs567584253,rs567680802,rs567835129,rs567842148,rs567843597,rs567882729,rs567888291,rs567944459,rs567958337,rs567992740,rs568058712,rs568100244,rs568148213,rs568155692,rs568164479,rs568220313,rs568233594,rs568250422,rs568251607,rs568252942,rs568295214,rs568384026,rs568393089,rs568426617,rs568542331,rs568607822,rs568625849,rs568687446,rs568708751,rs568720786,rs568740918,rs568769453,rs568816958,rs568847453,rs568847987,rs568877190,rs568905165,rs568910,rs568920655,rs568968538,rs568997603,rs569010648,rs569060756,rs569063121,rs569100642,rs569182245,rs569187626,rs569198104,rs569216384,rs569231316,rs569273399,rs569285583,rs569334741,rs569384206,rs569479153,rs569567572,rs569575004,rs569666669,rs569697863,rs569730417,rs569753021,rs569764984,rs569811090,rs569849553,rs569850549,rs569921033,rs570018563,rs570038120,rs570045728,rs570229513,rs570268215,rs570287957,rs570300611,rs570313421,rs570392145,rs570424898,rs570453937,rs570455304,rs570489715,rs570515876,rs570552939,rs570553562,rs570559698,rs570566024,rs570568715,rs570685,rs570693324,rs570712206,rs570789868,rs570831495,rs570833294,rs570902330,rs570928715,rs570936222,rs570976465,rs570989978,rs571034157,rs571040296,rs571043255,rs571072088,rs571094531,rs571134886,rs571171057,rs571210662,rs571233267,rs571314545,rs571319699,rs571381166,rs571547623,rs571575370,rs571577897,rs571593,rs571597405,rs571636139,rs571640966,rs571641484,rs571705024,rs571740879,rs571759193,rs571777821,rs571780552,rs571818275,rs571833697,rs571843915,rs571857335,rs571865915,rs571879739,rs571882806,rs571884833,rs571960679,rs571991898,rs571995725,rs572085730,rs572309466,rs572399373,rs572419229,rs572441809,rs572485802,rs572491813,rs572536157,rs572611124,rs572654456,rs572665538,rs572687,rs572717408,rs572742896,rs572800294,rs572816711,rs572831279,rs572858764,rs572863254,rs572869183,rs572907006,rs572915711,rs572951601,rs572986277,rs572989153,rs572999761,rs573022772,rs573026614,rs573070933,rs573109302,rs573123843,rs573149189,rs573167252,rs573185302,rs573229224,rs573416629,rs573453184,rs573470735,rs573517283,rs573524081,rs573603853,rs573629151,rs573686990,rs573794738,rs573811437,rs573846027,rs573848840,rs573868640,rs573942151,rs573949939,rs573960180,rs574057890,rs574078391,rs574085040,rs574101722,rs574105536,rs574136085,rs574151097,rs574153314,rs574174314,rs574203060,rs574282803,rs574301634,rs574301719,rs574310665,rs574371292,rs574440854,rs574448200,rs574468110,rs574483962,rs574501620,rs574514774,rs574529751,rs574563011,rs574614131,rs574624511,rs574628320,rs574645703,rs574671424,rs574711280,rs574742344,rs574777037,rs574823553,rs574886891,rs574887951,rs574904507,rs574964788,rs575003838,rs575039440,rs575040894,rs575056826,rs575068766,rs575101570,rs575102051,rs575146623,rs575151605,rs575264392,rs575280117,rs575385399,rs575395420,rs575402242,rs575417509,rs575431848,rs575454509,rs575474949,rs575541881,rs575549936,rs575693372,rs575721529,rs575755393,rs575767307,rs575899636,rs575908085,rs575946252,rs575969369,rs576005832,rs576063951,rs576099799,rs576127890,rs576154926,rs576166510,rs576175642,rs576454526,rs576470787,rs576473588,rs576476434,rs576500379,rs576540255,rs576586932,rs576592083,rs576632468,rs576632530,rs576679430,rs576705890,rs576718892,rs576772506,rs576775315,rs576787979,rs576791896,rs576794039,rs576860800,rs576894777,rs576919029,rs576938048,rs576973231,rs577007565,rs577085904,rs577103817,rs577107429,rs577245415,rs577256303,rs577299700,rs577307347,rs577352647,rs577459644,rs577514747,rs577555208,rs577670556,rs577734710,rs577811661,rs577855153,rs577917241,rs577928317,rs577974144,rs578008168,rs578022641,rs578024439,rs578039736,rs578040258,rs578045731,rs578069820,rs578072964,rs578084632,rs578211712,rs578256480,rs57946219,rs58117512,rs58243655,rs58358761,rs58747439,rs58876215,rs59456290,rs60196641,rs60496673,rs60525252,rs61175929,rs61178951,rs61279248,rs61736945,rs61755275,rs61789220,rs61890849,rs62131169,rs62383675,rs62385693,rs6435068,rs6435069,rs6435072,rs6435073,rs67141749,rs6724121,rs6735656,rs6736233,rs6738848,rs6747918,rs6749413,rs6750157,rs6754084,rs6755897,rs6865641,rs6869348,rs6878295,rs6885796,rs6897487,rs6897971,rs72550704,rs72556523,rs72558354,rs72797317,rs72932862,rs72932863,rs72999939,rs73047426,rs73222597,rs73222599,rs73222600,rs73255736,rs73255753,rs73789628,rs74111617,rs74365359,rs74368704,rs74516269,rs74539927,rs74589246,rs74675429,rs74820860,rs74948147,rs75023483,rs75185240,rs75231647,rs75276157,rs75339490,rs75364577,rs75459929,rs75639654,rs7564683,rs7564913,rs757103,rs7574510,rs7574531,rs7574863,rs7576306,rs75775137,rs7578261,rs7578639,rs75848760,rs75850466,rs7585508,rs7588576,rs75888398,rs7589037,rs759303,rs759304,rs75945470,rs7601229,rs7603014,rs76048131,rs7605819,rs76086964,rs7608787,rs76146235,rs76151364,rs76339661,rs76446255,rs7701588,rs77107544,rs77158569,rs77187903,rs7720838,rs77214497,rs7725052,rs7734334,rs7735073,rs77407134,rs77493825,rs77554868,rs77603201,rs77652095,rs77752826,rs77817157,rs77945976,rs77997835,rs78035771,rs7814465,rs78199777,rs78210652,rs78253080,rs7832037,rs78330488,rs78361407,rs78494725,rs78526990,rs78538968,rs78561548,rs78755135,rs78794435,rs78799912,rs78812875,rs78872155,rs78881792,rs7907004,rs79245959,rs7925706,rs79311438,rs79317160,rs79342650,rs79418419,rs79452489,rs79456413,rs79574709,rs79627002,rs79857736,rs79867863,rs79987105,rs80071101,rs80090542,rs80201352,rs80358239,rs8053867,rs839,rs872235,rs872367,rs9282761,rs9282762,rs9282763,rs9326349,rs9807938	ATP1A1,CASP1,CASP2,CASP5,CASP8,CNN2,CYBA,FAS,IRF1,LTBR,MAP3K1,MYD88,PTGER4,TGFB1,TLR5,TNFRSF10A,TNFRSF10B,TNFRSF1A,TNFRSF8,TNFSF14
GO Biological Process	GO:0039689	negative stranded viral RNA replication	1	0	0	0	70.0162	38.7054	2710	0.000348574	0.0244058	597	0.00133045	1	0.0287552	9.08819	0.330099	3	3	0.00146987	1	rs1010273,rs10171658,rs10175194,rs10175286,rs10181541,rs10182902,rs10182994,rs10195662,rs10195664,rs10199700,rs10201551,rs10929180,rs10929181,rs10929193,rs10933428,rs10933429,rs10933431,rs10933432,rs111221549,rs111251145,rs111285538,rs111374599,rs111413593,rs111489634,rs111497778,rs111502414,rs111511137,rs11152966,rs111539007,rs111564686,rs111604302,rs111642777,rs111749074,rs111850051,rs111863968,rs111872327,rs111891260,rs111974734,rs112016612,rs112045365,rs112140002,rs112227525,rs112231198,rs112236849,rs112239071,rs112314559,rs112395076,rs112571361,rs112629607,rs112653413,rs112715011,rs112811900,rs112842933,rs112878010,rs112925323,rs112964319,rs113088907,rs113236425,rs113289878,rs113295450,rs113327747,rs113355434,rs113380562,rs113394396,rs113554688,rs113586165,rs113634501,rs113685802,rs113774622,rs113802160,rs113819499,rs113880743,rs113896321,rs113960392,rs113991494,rs114103513,rs114119500,rs114127630,rs114175789,rs114265942,rs114287269,rs114306516,rs114369688,rs114402025,rs114474821,rs114511196,rs114523277,rs114546788,rs114547031,rs114556919,rs114583985,rs114586452,rs114602696,rs114610512,rs114622844,rs114695765,rs114740151,rs114742834,rs114870060,rs114955478,rs114958979,rs114979093,rs115053137,rs115107477,rs115161802,rs115169685,rs115180694,rs115199714,rs115228258,rs115243374,rs115272530,rs115344226,rs115440514,rs115510789,rs115569669,rs115585312,rs115766946,rs115835052,rs115918649,rs115922100,rs115936057,rs115943460,rs115959811,rs115974039,rs115991382,rs116031718,rs116083506,rs116103172,rs116105440,rs116114497,rs116256693,rs116260188,rs116317046,rs116327354,rs116340673,rs116414468,rs116417593,rs116499579,rs116503336,rs116533212,rs116538994,rs116572811,rs116573286,rs11673739,rs11673758,rs11674010,rs11674113,rs11674347,rs11677752,rs116779412,rs11678263,rs116791109,rs117002752,rs117008335,rs117060225,rs117068922,rs117098921,rs117142789,rs117152997,rs117260912,rs117372379,rs117394589,rs117398811,rs117456337,rs11753719,rs11753795,rs117545201,rs11758079,rs11758444,rs11758474,rs117713412,rs117871190,rs117921421,rs118039567,rs118165605,rs11888284,rs11892111,rs11901943,rs11965900,rs12105217,rs12175062,rs12233023,rs12475023,rs12526490,rs12617622,rs12617651,rs12620837,rs12620838,rs12623978,rs12663005,rs12694924,rs12997264,rs13002150,rs13017117,rs13035797,rs13036129,rs13200402,rs13385791,rs13387054,rs13388142,rs1340065,rs13406510,rs13419542,rs13432536,rs13432627,rs137933098,rs137961676,rs138025471,rs138060082,rs138194006,rs138231232,rs138302380,rs138337841,rs138359696,rs138373908,rs138384354,rs138415867,rs138481198,rs138661810,rs138700767,rs138739252,rs138765980,rs138829535,rs138859565,rs138916112,rs138935069,rs138952311,rs138955037,rs138986462,rs138988185,rs138990323,rs139022840,rs139054622,rs139111751,rs139158238,rs139208897,rs139227349,rs139271555,rs139294463,rs139302009,rs139316292,rs139483621,rs139534654,rs139546643,rs139614878,rs139708988,rs139755896,rs139757925,rs139811640,rs139968581,rs139980316,rs140004953,rs140044738,rs140089799,rs140201133,rs140213958,rs140235317,rs140467929,rs140494190,rs140512850,rs140571942,rs140572677,rs140591587,rs140601903,rs140638157,rs140645287,rs140763869,rs140782545,rs140793154,rs140802097,rs141012179,rs141026087,rs141026358,rs141091479,rs141190600,rs141227762,rs141252012,rs141263005,rs141297555,rs141332641,rs141353433,rs141397867,rs141424957,rs141425069,rs141465160,rs141491562,rs141509075,rs141553336,rs141631019,rs141639472,rs141671548,rs141711225,rs141788755,rs141912498,rs141914396,rs142024762,rs142032579,rs142036460,rs142062991,rs142087246,rs142088727,rs142130526,rs142150575,rs142267600,rs142428379,rs142485540,rs142539535,rs142577560,rs142671700,rs142703057,rs142703371,rs142771684,rs142863812,rs142919307,rs142930346,rs142930375,rs142950387,rs142966342,rs142968248,rs142969279,rs142969466,rs143012511,rs143040512,rs143120607,rs143231530,rs143239379,rs143309176,rs143364171,rs143388546,rs143458045,rs143460545,rs143475302,rs143536198,rs143544402,rs143545172,rs143566935,rs143609075,rs143618689,rs143635174,rs143690915,rs143713689,rs143746783,rs143764902,rs143778728,rs143787907,rs143871857,rs143889180,rs143971233,rs143980481,rs143999169,rs144077126,rs144182751,rs144237911,rs144251405,rs144345437,rs144369896,rs144387809,rs144431134,rs144435246,rs144439924,rs144548705,rs144554696,rs144566742,rs144615122,rs144698611,rs144733359,rs144771411,rs144783004,rs144785190,rs144801508,rs144914487,rs144917423,rs144931541,rs144976285,rs145004143,rs145098142,rs145139661,rs145178373,rs145234381,rs145256765,rs145270249,rs145270714,rs145320734,rs145330887,rs145406241,rs145505975,rs145571903,rs145576046,rs145599545,rs145748379,rs145761310,rs145793221,rs145793252,rs145824840,rs145830771,rs145873553,rs145898154,rs145914804,rs145998237,rs145998967,rs146002464,rs146082435,rs146082475,rs146120822,rs146124708,rs146132275,rs146203233,rs146203359,rs146216798,rs146321489,rs146436151,rs146471801,rs146503515,rs146539196,rs146557915,rs146567343,rs146578168,rs146601613,rs146676986,rs146689221,rs146697365,rs146741135,rs146747864,rs146780429,rs146798829,rs146816224,rs146817272,rs146871767,rs146938087,rs146972646,rs147138760,rs147141729,rs147209169,rs147212349,rs147221140,rs147248197,rs147316546,rs147422126,rs147433557,rs147505370,rs147527637,rs147537582,rs147576661,rs147625458,rs147791788,rs147835841,rs147897750,rs147941097,rs148048313,rs148098369,rs148102166,rs148109377,rs148119024,rs148152421,rs148209421,rs148272222,rs148294173,rs148310603,rs148387255,rs148412203,rs148428702,rs148463103,rs148516319,rs148637284,rs148795367,rs148802871,rs148814824,rs148849507,rs148973082,rs148973480,rs149024185,rs149076544,rs149088075,rs149130511,rs149166498,rs149173324,rs149181581,rs149192762,rs149285993,rs149301288,rs149335292,rs149345655,rs149442162,rs149494847,rs149503126,rs149505075,rs149556668,rs149566395,rs149583384,rs149662971,rs149829075,rs149875817,rs149944463,rs150085418,rs150104940,rs150258645,rs150294426,rs150332206,rs150347045,rs150409285,rs150453176,rs150472014,rs150490236,rs150562144,rs150581510,rs150614592,rs150720903,rs150736244,rs150807238,rs150818759,rs150841304,rs150927253,rs150950920,rs150960527,rs150995481,rs151108492,rs151119295,rs151162420,rs151163543,rs151198509,rs151258261,rs151260286,rs151271817,rs17066584,rs17066588,rs180724947,rs180735088,rs180741169,rs180764165,rs180771506,rs180780414,rs180884762,rs180916443,rs180925678,rs181049170,rs181106557,rs181235673,rs181242072,rs181263916,rs181306232,rs181407253,rs181441988,rs181510829,rs181571106,rs181580678,rs181726415,rs181850601,rs181855122,rs181864830,rs181874098,rs181877937,rs181886158,rs181894034,rs181898406,rs181988926,rs182058167,rs182102028,rs182166600,rs182167743,rs182223656,rs182255204,rs182326533,rs182347309,rs182364467,rs182391964,rs182433676,rs182466784,rs182506538,rs182592748,rs182633964,rs182638922,rs182639693,rs182652710,rs182670442,rs182671437,rs182681623,rs182697381,rs182769682,rs182775633,rs182784391,rs182791720,rs182800519,rs182809535,rs182879389,rs182887336,rs182920804,rs183184681,rs183230289,rs183235262,rs183283379,rs183293594,rs183302770,rs183309444,rs183318039,rs183402695,rs183404975,rs183414710,rs183462802,rs183492905,rs183553725,rs183614547,rs183636984,rs183648470,rs183661678,rs183679967,rs183713231,rs183745012,rs183766263,rs183783348,rs183807189,rs183843870,rs183865236,rs183888894,rs184022611,rs184119539,rs184125114,rs184135675,rs184210381,rs184297638,rs184305534,rs184402985,rs184420173,rs184434765,rs184562428,rs184599343,rs184656753,rs184705471,rs184732869,rs184733272,rs184737556,rs184795888,rs184919740,rs184991595,rs185015199,rs185017450,rs185056973,rs185078152,rs185090207,rs185115504,rs185224436,rs185256742,rs185263903,rs185361680,rs185380473,rs185386726,rs185505955,rs185588995,rs185623471,rs185665501,rs185684155,rs185707655,rs185719467,rs185775622,rs185780354,rs185791604,rs185822352,rs185904442,rs186014148,rs186033994,rs186074013,rs186087176,rs186134643,rs186139604,rs186153504,rs186170059,rs186194007,rs186226966,rs186331394,rs186397575,rs186406486,rs186470249,rs186555687,rs186564499,rs186567614,rs186601569,rs186614526,rs186631946,rs186695674,rs186696135,rs186745433,rs186746902,rs186754678,rs186802032,rs186903056,rs186983158,rs187033728,rs187071327,rs187142195,rs187190544,rs187223883,rs187249118,rs187317861,rs187319092,rs187321032,rs187323362,rs187334334,rs187395269,rs187399461,rs187418628,rs187457991,rs187479760,rs187492123,rs187662629,rs187764936,rs187779164,rs187781138,rs187813089,rs187868440,rs187885375,rs187933312,rs187995005,rs188055194,rs188067689,rs188111429,rs188157113,rs188263284,rs188273606,rs188280426,rs188292558,rs188293525,rs188319878,rs1883230,rs188432551,rs188455549,rs188476219,rs188539861,rs188609640,rs188614685,rs188636733,rs188649309,rs188653879,rs188660299,rs188666179,rs188692393,rs188767560,rs188779080,rs188808783,rs188879003,rs188906206,rs188918175,rs188921068,rs188939874,rs189029492,rs189043122,rs189068176,rs189090047,rs189104390,rs189123848,rs189166847,rs189185192,rs189189407,rs189204623,rs189280055,rs189351787,rs189387284,rs189415017,rs189438484,rs189492901,rs189559850,rs189577095,rs189606622,rs189612542,rs189638839,rs189733346,rs189845643,rs189853233,rs189880667,rs189883753,rs189911201,rs189915725,rs189928362,rs189940780,rs189982470,rs189992347,rs190010729,rs190095701,rs190151326,rs190170046,rs190232310,rs190236570,rs190319986,rs190325924,rs190334403,rs190340341,rs190354150,rs190433650,rs190481703,rs190538877,rs190571147,rs190596999,rs190630198,rs190638375,rs190730343,rs190795794,rs190803481,rs190851198,rs190921980,rs191015414,rs191086668,rs191108411,rs191119282,rs191123580,rs191127383,rs191211086,rs191234606,rs191395811,rs191410260,rs191432227,rs191456685,rs191474165,rs191480145,rs191519037,rs191539625,rs191551768,rs191604840,rs191630003,rs191675088,rs191734699,rs191753270,rs191754899,rs191755863,rs191756618,rs191768124,rs191994274,rs192015053,rs192117390,rs192187990,rs192199880,rs192203177,rs192218267,rs192221338,rs192327571,rs192336444,rs192351976,rs192381645,rs192386965,rs192399222,rs192496302,rs192543740,rs192570655,rs192581106,rs192584661,rs192585663,rs192587057,rs192640448,rs192702865,rs192733758,rs192833492,rs192840473,rs192865026,rs192875244,rs192908756,rs192936221,rs192967659,rs192981756,rs192998139,rs193045107,rs193057584,rs193108175,rs193188722,rs193195830,rs193203110,rs193231908,rs193252543,rs193268360,rs1934593,rs1984224,rs1985899,rs199782858,rs199982763,rs199996082,rs200039491,rs200049357,rs200287817,rs200326607,rs200590687,rs200822228,rs201024755,rs201375044,rs201380638,rs201512476,rs201535931,rs201672270,rs201834594,rs201957181,rs202200155,rs2076060,rs2179175,rs2185379,rs28605384,rs28649756,rs34270852,rs34289240,rs34370170,rs34622269,rs35310041,rs35350746,rs35481789,rs35954034,rs367573477,rs367633457,rs367849184,rs367855102,rs368074091,rs368161850,rs368400789,rs368735986,rs369020859,rs369227595,rs369773576,rs369842932,rs369949394,rs370270794,rs370360422,rs370375606,rs370486571,rs370524402,rs370583252,rs370695030,rs370797894,rs371177295,rs371233477,rs371407359,rs371417128,rs371587704,rs371702526,rs371796062,rs371974347,rs372265314,rs372320184,rs372349144,rs372366112,rs372669330,rs372762124,rs372836043,rs373164594,rs373305936,rs373306002,rs373334998,rs373389506,rs373585144,rs373640518,rs373847038,rs373871855,rs374153419,rs374158676,rs374502041,rs374751782,rs3747786,rs374832683,rs375000655,rs375035058,rs375059113,rs375471063,rs375513240,rs375651894,rs375776174,rs376657890,rs376664234,rs376684920,rs376986973,rs377044667,rs377077931,rs377234571,rs377396843,rs377483643,rs377571551,rs377689006,rs377730241,rs377730699,rs3890556,rs3922950,rs3935583,rs3935584,rs4073363,rs4075111,rs4075305,rs4075306,rs4078396,rs41292414,rs4246650,rs4257390,rs4260233,rs4284829,rs4315512,rs4335931,rs4335936,rs4353640,rs4356648,rs4383322,rs4430948,rs4439944,rs4566354,rs4581888,rs4586623,rs4594431,rs4597514,rs4603757,rs478295,rs486522,rs493315,rs4945743,rs4946723,rs4946724,rs4946725,rs4946726,rs4946727,rs4946728,rs4973063,rs4973064,rs4973065,rs4973599,rs4973608,rs4973609,rs5021550,rs507532,rs527247983,rs527248033,rs527278120,rs527297561,rs527297962,rs527355960,rs527361241,rs527388280,rs527407593,rs527467558,rs527584956,rs527595087,rs527651959,rs527665232,rs527763832,rs527775473,rs527802413,rs527852613,rs527858482,rs527873548,rs527905629,rs527912086,rs527994553,rs528005665,rs528008314,rs528115454,rs528164871,rs528170883,rs528174088,rs528208375,rs528226338,rs528285463,rs528321917,rs528344013,rs528345388,rs528348760,rs528355903,rs528399826,rs528460135,rs528491909,rs528511398,rs528518180,rs528595925,rs528612787,rs528626158,rs528641197,rs528663644,rs528689444,rs528735730,rs528737556,rs528798474,rs528854860,rs528891178,rs528967087,rs529025464,rs529033356,rs529062237,rs529104722,rs529129503,rs529162570,rs529216086,rs529341342,rs529353444,rs529357708,rs529534495,rs529543155,rs529577525,rs529632195,rs529634246,rs529762799,rs529763028,rs529804476,rs529852130,rs529886410,rs529998032,rs530002177,rs530009595,rs530035657,rs530074357,rs530133576,rs530134914,rs530156779,rs530162199,rs530213564,rs530239,rs530247626,rs530286321,rs530316839,rs530396819,rs530449463,rs530515773,rs530526501,rs530528585,rs530589137,rs530601644,rs530638042,rs530639497,rs530709574,rs530774133,rs530775089,rs530781015,rs530785951,rs530786036,rs530844953,rs530872044,rs530886780,rs530917148,rs530980407,rs531078517,rs531107855,rs531146912,rs531183161,rs531221216,rs531292931,rs531298802,rs531310001,rs531313509,rs531351808,rs531354344,rs531372823,rs531394943,rs531488985,rs531504430,rs531524788,rs531576061,rs531646751,rs531677008,rs531699905,rs531707133,rs531710645,rs531756665,rs531901930,rs531962252,rs531970838,rs532037693,rs532039045,rs532050740,rs532082727,rs532114772,rs532125258,rs532210833,rs532251646,rs532267996,rs532282776,rs532359687,rs532380195,rs532457525,rs532469165,rs532493784,rs532511607,rs532513516,rs532525578,rs532553137,rs532628312,rs532648056,rs532667541,rs532682586,rs532711151,rs532770830,rs532775561,rs532814964,rs532824489,rs532834842,rs532856021,rs532883572,rs532887398,rs532903446,rs532932516,rs532953194,rs532961709,rs533044058,rs533056751,rs533068512,rs533092071,rs533128931,rs533158476,rs533194250,rs533216016,rs533263435,rs533265206,rs533364746,rs533457850,rs533517317,rs533535634,rs533553008,rs533590296,rs533612048,rs533622651,rs533764667,rs533835973,rs533919223,rs534026281,rs534036483,rs534157778,rs534186650,rs534240216,rs534245713,rs534305881,rs534341485,rs534486737,rs534524461,rs534556986,rs534650887,rs534652948,rs534681219,rs534682798,rs534683677,rs534683991,rs534704500,rs534710239,rs534713247,rs534720534,rs534763315,rs534798641,rs534863396,rs534864745,rs534874888,rs534987252,rs535052032,rs535097041,rs535129458,rs535148049,rs535187052,rs535323178,rs535414361,rs535473974,rs535490,rs535528473,rs535536035,rs535592074,rs535596435,rs535598537,rs535674819,rs535694520,rs535738474,rs535780,rs535798992,rs535819290,rs535861736,rs535898426,rs535905992,rs535941139,rs535968527,rs535992534,rs536006531,rs536028021,rs536040378,rs536155358,rs536157756,rs536189708,rs536226062,rs536273176,rs536325306,rs536351126,rs536351426,rs536406867,rs536528265,rs536537766,rs536549890,rs536636715,rs536644631,rs536663449,rs536699930,rs536718994,rs536729113,rs536730185,rs536806505,rs536977782,rs536997520,rs537005374,rs537017282,rs537033625,rs537059468,rs537110326,rs537134758,rs537138236,rs537202502,rs537217045,rs537270690,rs537331667,rs537367065,rs537393014,rs537409096,rs537454683,rs537465112,rs537466994,rs537477696,rs537483900,rs537664550,rs537702181,rs537720957,rs537735179,rs537811236,rs537824043,rs537864042,rs537868430,rs537887145,rs537887438,rs537928795,rs537936947,rs537970208,rs537991360,rs538023987,rs538208015,rs538269436,rs538335775,rs538346554,rs538385624,rs538402497,rs538412607,rs538465597,rs538552359,rs538600509,rs538625614,rs538634007,rs538676960,rs538736777,rs538747095,rs538880077,rs538880651,rs538896908,rs538954166,rs538987759,rs539031815,rs539092766,rs539096623,rs539115439,rs539115966,rs539162763,rs539174583,rs539176573,rs539221273,rs539242611,rs539279536,rs539315852,rs539352034,rs539360075,rs539400853,rs539423440,rs539501837,rs539524754,rs539586349,rs539715555,rs539763341,rs539779833,rs539800744,rs539810398,rs539819242,rs539906452,rs539920625,rs539996080,rs539999836,rs540086263,rs540150856,rs540169227,rs540249336,rs540290389,rs540324779,rs540411390,rs540468938,rs540553831,rs540567892,rs540580065,rs540627994,rs540658492,rs540694452,rs540698819,rs540702491,rs540776140,rs540827335,rs540835437,rs540842774,rs540917591,rs540949676,rs541037110,rs541139341,rs541154855,rs541186311,rs541217,rs541249769,rs541271927,rs541384165,rs541421953,rs541443038,rs541469197,rs541493916,rs541525632,rs541610124,rs541630992,rs541651843,rs541677388,rs541690087,rs541741865,rs541812722,rs541833094,rs541872180,rs541874985,rs541893349,rs541951207,rs542030104,rs542058660,rs542064505,rs542079794,rs542172989,rs542186446,rs542188587,rs542226445,rs542228277,rs542231500,rs542237624,rs542250672,rs542269737,rs542300222,rs542339290,rs542365937,rs542384436,rs542403430,rs542405709,rs542437164,rs542518092,rs542519813,rs542538494,rs542551556,rs542583907,rs542632447,rs542644249,rs542662691,rs542681844,rs542780444,rs542828763,rs542868403,rs542873219,rs542931440,rs542956584,rs543002379,rs543029075,rs543091748,rs543140308,rs543146834,rs543178840,rs543270559,rs543413202,rs543414712,rs543418816,rs543436182,rs543457040,rs543477520,rs543665981,rs543718424,rs543753425,rs543767866,rs543775055,rs543779152,rs543817869,rs543827948,rs543896986,rs543934583,rs543954097,rs543992280,rs543992868,rs544001713,rs544137945,rs544224282,rs544274804,rs544282395,rs544338284,rs544346824,rs544434573,rs544484561,rs544504395,rs544541290,rs544591869,rs544608128,rs544617711,rs544730224,rs544744560,rs544798338,rs544805965,rs544807232,rs544821450,rs544856764,rs544878224,rs544893661,rs544992810,rs544993211,rs545025915,rs545046449,rs545050035,rs545118263,rs545128851,rs545130266,rs545134801,rs545140430,rs545196009,rs545232881,rs545280719,rs545313608,rs545406386,rs545467198,rs545540060,rs545558085,rs545559719,rs545595616,rs545612470,rs545619409,rs545686251,rs545708723,rs545751348,rs545827068,rs545876377,rs545883729,rs545896538,rs545898853,rs545983572,rs546021573,rs546134853,rs546179210,rs546189995,rs546248970,rs546251809,rs546266417,rs546270977,rs546288801,rs546371893,rs546376613,rs546423333,rs546439635,rs546443854,rs546461923,rs546497291,rs546546556,rs546560667,rs546561115,rs546608861,rs546622680,rs546670794,rs546673396,rs546746678,rs546758133,rs546783405,rs546809970,rs546845413,rs546874135,rs546886004,rs546911820,rs546963254,rs546979884,rs547007874,rs547022876,rs547052829,rs547057,rs547087589,rs547123112,rs547131696,rs547256064,rs547268887,rs547322063,rs547341559,rs547407003,rs547494610,rs547505893,rs547574346,rs547580848,rs547584026,rs547590642,rs547724381,rs547733782,rs547785526,rs547795957,rs547806781,rs547857968,rs547932660,rs547954967,rs547955895,rs547968494,rs547982024,rs547996043,rs548038011,rs548066450,rs548129708,rs548158508,rs548172622,rs548209418,rs548218301,rs548270372,rs548377661,rs548382424,rs548435065,rs548489075,rs548489877,rs548504519,rs548596862,rs548617362,rs548734329,rs548759906,rs548764812,rs548778084,rs548781146,rs548795833,rs548823425,rs548825540,rs548869060,rs548942861,rs548973835,rs549003746,rs549006662,rs549017360,rs549092328,rs549118871,rs549166821,rs549169336,rs549184922,rs549219666,rs549219722,rs549221430,rs549230480,rs549308000,rs549332020,rs549347514,rs549396904,rs549428172,rs549457017,rs549482326,rs549524892,rs549575941,rs549629580,rs549775918,rs549784873,rs549811596,rs549818351,rs549940904,rs549941447,rs549981913,rs550029335,rs550120498,rs550134493,rs550136550,rs550172844,rs550207518,rs550261246,rs550316311,rs550494278,rs550564837,rs550585456,rs550624005,rs550624468,rs550661603,rs550687806,rs550745381,rs550748233,rs550757552,rs550793631,rs550811356,rs550849334,rs550888357,rs550910703,rs551016064,rs551020417,rs551030331,rs551108588,rs551116765,rs551159946,rs551308068,rs551398554,rs551461446,rs551528302,rs551554018,rs551565121,rs551570076,rs551585233,rs551598536,rs551722111,rs551758013,rs551761007,rs551846914,rs551860018,rs551870310,rs551889041,rs551951398,rs551961625,rs551962629,rs552016782,rs552079664,rs552104157,rs552170222,rs552171793,rs552225560,rs552249246,rs552378199,rs552379576,rs552483014,rs552486749,rs552494352,rs552498727,rs552513470,rs552521039,rs552541024,rs552597354,rs552599200,rs552610321,rs552611763,rs552673594,rs552814800,rs552898784,rs552898883,rs552916081,rs552942080,rs552966245,rs553020980,rs553083313,rs553088794,rs553101272,rs553104260,rs553128700,rs553172812,rs553263534,rs553292331,rs553326893,rs553341382,rs553350023,rs553363968,rs553366470,rs553373799,rs553402813,rs553488064,rs553496258,rs553539453,rs553556355,rs553567205,rs553626885,rs553647771,rs553691332,rs553693839,rs553723326,rs553745380,rs553763652,rs553767379,rs553877012,rs553897805,rs553998209,rs554136823,rs554143581,rs554147377,rs554167365,rs554270588,rs554292113,rs554294722,rs554342003,rs554403456,rs554450927,rs554488393,rs554567109,rs554574443,rs554615368,rs554654184,rs554680268,rs554700429,rs554729029,rs554782824,rs554836343,rs554838057,rs554843041,rs554869529,rs554933034,rs555011595,rs555168062,rs555168675,rs555174653,rs555183305,rs555201109,rs555230720,rs555231859,rs555253099,rs555308072,rs555377270,rs555410037,rs555465341,rs555522684,rs555530376,rs555603181,rs555608238,rs555648958,rs555682857,rs555754023,rs555758198,rs555781213,rs555800253,rs555804119,rs555931636,rs555991112,rs556058719,rs556061215,rs556078934,rs556086648,rs556191871,rs556264554,rs556313786,rs556322359,rs556323751,rs556388390,rs556450819,rs556460924,rs556498078,rs556500688,rs556605230,rs556607859,rs556636831,rs556666399,rs556794223,rs556805983,rs556869596,rs556893257,rs556925478,rs556925655,rs556929789,rs557033073,rs557040212,rs557142380,rs557144307,rs557147001,rs557188740,rs557192941,rs557256258,rs557256766,rs557281194,rs557282766,rs557351147,rs557356212,rs557424927,rs557449245,rs55749303,rs557558168,rs557584366,rs557618033,rs557683640,rs557689818,rs55771397,rs557726037,rs557775376,rs557852698,rs558003480,rs558029358,rs558043523,rs558053297,rs558067285,rs558119998,rs558133966,rs55816734,rs558184586,rs558188327,rs558206898,rs558210411,rs55827216,rs558319860,rs558321152,rs558336790,rs558371803,rs558404161,rs558424086,rs558450392,rs558499153,rs558569367,rs558578522,rs558605255,rs558664809,rs558714572,rs558726524,rs558727879,rs558837081,rs558860356,rs558864866,rs558927938,rs558985902,rs559041914,rs559068644,rs559073352,rs559131657,rs559135288,rs559203844,rs55927843,rs559295866,rs559361647,rs559392226,rs559438690,rs559444791,rs559489997,rs559525696,rs559542567,rs559612967,rs559696191,rs559715151,rs559730295,rs559752086,rs559834910,rs559944261,rs559947837,rs559981261,rs560015462,rs560035492,rs560145959,rs560163202,rs560239273,rs560278557,rs560388189,rs560436403,rs560457310,rs560478704,rs560505948,rs560510955,rs560535574,rs560540777,rs560568592,rs560581420,rs560607253,rs56065581,rs560702860,rs560708080,rs560708313,rs560724655,rs560725324,rs56076242,rs560785339,rs560789799,rs560891677,rs560938290,rs561003951,rs561011121,rs561071760,rs561073003,rs561077382,rs561079418,rs561099916,rs561102692,rs561118159,rs561165646,rs561169902,rs561196025,rs561208218,rs561301303,rs561333409,rs561354527,rs561363920,rs561406743,rs561419254,rs561475830,rs561477827,rs561509432,rs56152518,rs561526713,rs561566748,rs561585712,rs56159726,rs561621834,rs561633161,rs561638361,rs561703237,rs561715829,rs561765697,rs561806986,rs561820713,rs561869028,rs561941230,rs561962994,rs561979221,rs561986759,rs561987361,rs561989744,rs562001869,rs562074807,rs562089600,rs562098684,rs562134944,rs562275787,rs562339711,rs562339726,rs562371592,rs562387297,rs562400151,rs562448975,rs562493214,rs562493743,rs562506485,rs562578219,rs562625331,rs562694801,rs56273375,rs562743698,rs562749744,rs562752947,rs562765909,rs562772338,rs562773977,rs562851416,rs562888902,rs562892468,rs562894741,rs562908287,rs562912095,rs562941950,rs562942714,rs563071705,rs563086031,rs563093188,rs563103397,rs563176253,rs563202023,rs563209483,rs563233713,rs563254478,rs563314983,rs563343233,rs563392878,rs563410237,rs563421308,rs563469151,rs56359974,rs563608123,rs563628301,rs563729599,rs563741364,rs56383176,rs563953670,rs563993955,rs564027195,rs56404114,rs564049905,rs564097442,rs564113062,rs564162766,rs564232863,rs564295147,rs564312658,rs564384941,rs564466036,rs564510685,rs564512231,rs564542821,rs564565522,rs564586747,rs564604580,rs564694771,rs564734043,rs564792928,rs564795685,rs564847819,rs564933860,rs564936270,rs564956886,rs564998653,rs565020991,rs565034003,rs565099990,rs565113761,rs565125588,rs565142251,rs565206808,rs565210928,rs565271971,rs565346208,rs565381947,rs565394603,rs565439337,rs565455956,rs565466519,rs565585273,rs565590103,rs565619755,rs565662131,rs565690040,rs565792467,rs565813625,rs565842912,rs565868577,rs565895117,rs565912407,rs565965311,rs566010187,rs566041420,rs566042043,rs566130197,rs566147990,rs566159429,rs566166642,rs566169388,rs566206294,rs566298038,rs566355402,rs566437908,rs566440666,rs566445508,rs566453877,rs566554367,rs566622210,rs566637458,rs566668093,rs566721336,rs566776414,rs566810476,rs566821095,rs566835662,rs566838154,rs566912019,rs566924976,rs566968574,rs566986686,rs567029725,rs567092380,rs567116225,rs567132038,rs567146179,rs567146535,rs567196835,rs567234325,rs567249409,rs567307296,rs567318218,rs567386538,rs567387761,rs567404658,rs56744182,rs567447855,rs567542346,rs567562256,rs567566539,rs567574783,rs567578188,rs567578513,rs567612504,rs567658102,rs567673408,rs567721723,rs567758980,rs567781374,rs567826,rs567828464,rs567885018,rs567907936,rs567913784,rs567958235,rs567976218,rs568025680,rs568089328,rs568114907,rs568141830,rs568168092,rs568169927,rs568285243,rs568339969,rs568361518,rs568379369,rs568423793,rs568511365,rs568523900,rs568536310,rs568590153,rs568614522,rs568662607,rs568692447,rs568701304,rs568755170,rs568756072,rs568762894,rs568769901,rs568785909,rs568830232,rs568833393,rs568849109,rs56886418,rs568890282,rs568918674,rs568986999,rs568994223,rs568997560,rs569007846,rs569063842,rs569088304,rs569100527,rs569126947,rs569146382,rs569148105,rs569173112,rs569187968,rs569200770,rs56924111,rs569250456,rs569315101,rs569317309,rs569325242,rs569337781,rs569340799,rs569391392,rs569423566,rs569432816,rs569459401,rs569486417,rs569570439,rs569587978,rs569647797,rs569714395,rs569714898,rs569762460,rs569836015,rs569884583,rs569902896,rs570000246,rs570047953,rs570121913,rs570181455,rs570189003,rs570271200,rs570326930,rs570384495,rs570405693,rs570438676,rs570447677,rs570458347,rs570471797,rs570492903,rs570516273,rs570541471,rs570554209,rs570698243,rs570734759,rs570812195,rs570817344,rs570885708,rs570948544,rs570984944,rs571046983,rs571061868,rs571110150,rs571116043,rs571146816,rs571151459,rs571187501,rs571250269,rs571325536,rs571379475,rs571502704,rs571552643,rs571558214,rs571613500,rs571630710,rs571679175,rs571724475,rs571748032,rs571749705,rs571808038,rs571932312,rs572026240,rs572108120,rs572112178,rs572165501,rs572191500,rs572198967,rs572233387,rs572298949,rs572308983,rs572362704,rs572362853,rs572398219,rs572447552,rs572467569,rs572509739,rs572512800,rs572531609,rs572597476,rs572609801,rs572613919,rs572700815,rs572708811,rs572750549,rs572765843,rs572774743,rs572789393,rs572818222,rs572828270,rs572872942,rs572898319,rs572980670,rs572990240,rs573014394,rs573044710,rs573078951,rs573141467,rs573189756,rs573208910,rs573224081,rs573242100,rs573323514,rs573324984,rs573335161,rs573396067,rs573438520,rs573445757,rs573445779,rs573458931,rs573522133,rs573525560,rs573652703,rs573710219,rs57371118,rs573715218,rs573728818,rs573746256,rs573864368,rs573869,rs573872989,rs573969371,rs573988006,rs574005595,rs574013895,rs574073232,rs574130566,rs574133243,rs574171483,rs574213635,rs574261205,rs574339160,rs574410392,rs574416428,rs574473488,rs574483406,rs574517192,rs574611529,rs574680729,rs574694519,rs574707628,rs574708278,rs574793190,rs574804227,rs574820766,rs574866098,rs574921440,rs574923152,rs574928039,rs574934784,rs574991945,rs575141151,rs575168149,rs575170277,rs575172161,rs575184930,rs575241224,rs575308701,rs575379336,rs575390522,rs575407497,rs575436696,rs575444203,rs575447737,rs575506377,rs575570221,rs575606525,rs575692233,rs575707078,rs575717290,rs575723093,rs575736869,rs575767335,rs575824058,rs575829643,rs575834723,rs575902221,rs575918122,rs576080033,rs576164687,rs576183946,rs576185702,rs576213529,rs576226871,rs576273337,rs576296681,rs576392796,rs576440265,rs576476415,rs576697060,rs576727757,rs576743618,rs576781020,rs576802754,rs576804596,rs576814341,rs576884694,rs576941927,rs576964362,rs577042971,rs577120483,rs577134375,rs577243609,rs577248633,rs577276912,rs577278873,rs577396491,rs577404298,rs577409271,rs577466673,rs577531415,rs577599352,rs577605210,rs577625883,rs577645213,rs577704889,rs577778337,rs577801358,rs577859021,rs577871563,rs577908028,rs577941544,rs577951883,rs577996981,rs578034159,rs578069550,rs578097664,rs578121843,rs578137486,rs578151022,rs578166589,rs578167674,rs578201882,rs578213793,rs578653,rs57905758,rs58396443,rs58480585,rs58550282,rs58913593,rs58926232,rs59397833,rs59435177,rs59721961,rs60178340,rs60486020,rs60697246,rs61351720,rs61487211,rs61581043,rs61644033,rs61672111,rs6437087,rs6437088,rs6437091,rs6437092,rs6437093,rs6437094,rs6437095,rs6437096,rs6437097,rs6568431,rs6605277,rs66493939,rs66905949,rs6704675,rs6704948,rs6705834,rs6708049,rs6708745,rs6712404,rs6712466,rs6712973,rs6715767,rs6715810,rs6717732,rs6717971,rs6721932,rs6722679,rs6725722,rs6731994,rs6734548,rs6746738,rs6746785,rs6747425,rs6750656,rs6756729,rs67588496,rs6759488,rs6759511,rs68147208,rs6901662,rs6902386,rs6921176,rs6921527,rs6921649,rs6923419,rs6923608,rs6924535,rs70958385,rs70958386,rs70958387,rs71421678,rs72941692,rs72941693,rs72943409,rs72970196,rs72972205,rs72982218,rs72982221,rs72982225,rs72982227,rs72982230,rs72982235,rs72982236,rs72982239,rs72982242,rs72982244,rs72982255,rs72984219,rs72984238,rs72984262,rs72984266,rs72984271,rs72984274,rs72986205,rs73094949,rs73094951,rs73094968,rs73094970,rs73094978,rs73094980,rs73094983,rs73094987,rs73094988,rs73101514,rs73101521,rs73101525,rs73101550,rs73101569,rs73105545,rs73518741,rs73518744,rs73518769,rs73772586,rs73772589,rs73772590,rs73772591,rs73772592,rs73996004,rs73996021,rs73996022,rs73996023,rs73996024,rs73996025,rs73996039,rs73996040,rs73998437,rs73998438,rs7421448,rs7425956,rs74269688,rs74298290,rs74437190,rs74444807,rs74492598,rs74530494,rs74602155,rs74645168,rs74661760,rs74689258,rs74727463,rs74857720,rs74979172,rs75008620,rs75033473,rs75276944,rs75391788,rs7558417,rs75590954,rs75635363,rs7566856,rs7567663,rs7569598,rs7570320,rs7570656,rs75736593,rs7576582,rs7581229,rs7583176,rs7583618,rs75859409,rs75880280,rs7589369,rs7590141,rs7594542,rs75952684,rs7597516,rs7598195,rs76007623,rs76013534,rs7601830,rs7602833,rs7602877,rs76063896,rs7606583,rs7607736,rs7608422,rs76088726,rs76136362,rs76251194,rs76269059,rs76315788,rs76409964,rs76591378,rs76710478,rs76736656,rs76787961,rs76828243,rs76880823,rs76999017,rs77076292,rs77089222,rs77119660,rs77124608,rs77188173,rs77209705,rs77256382,rs77317020,rs77361564,rs77431417,rs77431459,rs77434519,rs77487386,rs7755265,rs7758471,rs7759216,rs7759385,rs7768653,rs77813700,rs77826535,rs77827509,rs77846660,rs77848417,rs77873359,rs77924965,rs78195590,rs78308602,rs78309527,rs78346760,rs78422826,rs78453929,rs78579916,rs78648084,rs78788896,rs78858027,rs78871860,rs78927371,rs78927726,rs78931617,rs78933842,rs79018264,rs79118474,rs79132182,rs79189908,rs79298875,rs79340715,rs79372448,rs79396287,rs79411488,rs79427794,rs79550752,rs79633276,rs79635460,rs79639727,rs79644502,rs79795989,rs79884396,rs79898355,rs79918777,rs79974003,rs80016188,rs80028087,rs80146450,rs80176476,rs80235131,rs80257572,rs80299721,rs80332442,rs811925,rs9320149,rs9320152,rs9373832,rs9384600,rs9398065,rs9398066,rs9480640,rs9480641,rs9480642,rs9486277,rs9486278,rs9486279,rs9486284,rs9486285,rs9679425,rs9750891,rs9752615	ATG16L1,ATG16L2,ATG5
GO Biological Process	GO:0043154	negative regulation of cysteine-type endopeptidase activity involved in apoptotic process	1	0	0	0	3.20019	844.638	2703	0.00760668	0.0243428	266	2.62639e-06	0.0338883	0.0001274	2.62548	9.90296	26	90	0.0127388	0.288889	rs1002487,rs1002488,rs10084352,rs10084426,rs10186568,rs10188598,rs10493038,rs10519585,rs10794535,rs10895763,rs10931934,rs1105769,rs11064195,rs11135694,rs11135707,rs111422714,rs111489269,rs111519154,rs111566691,rs111607496,rs111608359,rs111675526,rs111895694,rs111922468,rs112186757,rs11225206,rs112253065,rs112368788,rs112462891,rs11247964,rs112520379,rs112575076,rs112588181,rs112616356,rs1126876,rs112845907,rs112854989,rs112916772,rs113038818,rs113164702,rs113177991,rs113224569,rs113239747,rs113734097,rs113782838,rs113855506,rs113908181,rs1139549,rs113987962,rs114034509,rs114073135,rs114085285,rs114176714,rs114182487,rs114277164,rs114428528,rs114441641,rs114450039,rs114518289,rs114593917,rs114609698,rs114625983,rs114663590,rs114667696,rs114673461,rs114684483,rs114686923,rs114803646,rs114813746,rs114863039,rs114868091,rs114959391,rs115045302,rs115096426,rs115161825,rs115264962,rs115310281,rs115332977,rs115340469,rs115407041,rs115451634,rs115460238,rs115558960,rs115590379,rs115590743,rs11569356,rs11569357,rs11569358,rs11569359,rs11569360,rs11569361,rs11569362,rs11569364,rs11569368,rs115694388,rs115708678,rs11579034,rs11580180,rs115891073,rs115958928,rs115977407,rs11600429,rs116024702,rs11604437,rs116125703,rs116133745,rs116140881,rs116212362,rs116315034,rs116319813,rs116328020,rs116373734,rs116380560,rs116642207,rs116679335,rs116684269,rs116782001,rs116818040,rs11692952,rs117204984,rs117239407,rs117425425,rs117660759,rs11774234,rs117830139,rs11800553,rs118132023,rs11897628,rs11963089,rs12025634,rs12028491,rs12056510,rs12065597,rs12118996,rs12120574,rs121909776,rs12195429,rs12293856,rs12295864,rs12613347,rs12618279,rs12620010,rs12723936,rs13004275,rs13010627,rs13021736,rs13030042,rs13202655,rs13204281,rs13386521,rs13390902,rs13391950,rs13396523,rs13398626,rs13401994,rs13402616,rs13408143,rs13410768,rs13416436,rs13421132,rs13426767,rs13429108,rs1343703,rs137923593,rs137990320,rs138048649,rs138066736,rs138127199,rs138128039,rs138147157,rs138160581,rs138185691,rs138197838,rs138242410,rs138247663,rs138273504,rs138346883,rs138360270,rs138430949,rs138461547,rs138560050,rs138591994,rs138607846,rs138676167,rs138693784,rs138712031,rs138716421,rs138728129,rs138731227,rs138957642,rs139031676,rs139070504,rs139157165,rs139184839,rs139221118,rs139235811,rs139336757,rs139445248,rs139557636,rs139672725,rs139705220,rs139705413,rs139712671,rs139759647,rs139778857,rs139781595,rs139803410,rs139904389,rs139906975,rs139916142,rs140012216,rs140056277,rs140217344,rs140246829,rs140349684,rs140527175,rs140686119,rs140718249,rs140829099,rs140833319,rs140844569,rs141114873,rs141297614,rs141337906,rs141406957,rs141591117,rs141664981,rs141698434,rs141789878,rs141911009,rs141945373,rs141971448,rs142045997,rs142081450,rs142173008,rs142227618,rs142296619,rs142312874,rs142384638,rs142480600,rs142627429,rs142650300,rs142688117,rs142733182,rs142796137,rs142816716,rs142844565,rs142930440,rs142951802,rs142979809,rs143058594,rs143140774,rs143162392,rs143173145,rs143235011,rs143278269,rs143283451,rs143305298,rs143331896,rs143344779,rs143348702,rs143393783,rs143395146,rs143409361,rs143422817,rs143584067,rs143598372,rs143667781,rs143689420,rs143696935,rs143840713,rs143882052,rs143884785,rs143922726,rs143957372,rs143980966,rs144016158,rs144037630,rs144198993,rs144252141,rs144353241,rs144375125,rs144377569,rs144403391,rs144531787,rs144562258,rs144711428,rs144753774,rs144816877,rs144853764,rs144878423,rs144957657,rs145083170,rs145125331,rs145195600,rs145195776,rs145284867,rs145393205,rs145407752,rs145412814,rs145486840,rs145528922,rs145593718,rs145695669,rs145762717,rs145783720,rs145794359,rs145908192,rs146054665,rs146065789,rs146093314,rs146110217,rs146128949,rs146225248,rs146233833,rs146249795,rs146284422,rs146323107,rs146378862,rs146417323,rs146592147,rs146612551,rs1466286,rs146684884,rs146810722,rs146883708,rs146930190,rs146962986,rs146979953,rs147057212,rs147063499,rs147066848,rs147077211,rs147101569,rs147157239,rs1472295,rs147289971,rs147403905,rs147423603,rs147814983,rs148005277,rs148026756,rs148128901,rs148134489,rs148140246,rs148218201,rs148270082,rs148307772,rs148353736,rs148366365,rs148533220,rs148589234,rs148694891,rs148702538,rs148713686,rs148747267,rs148805806,rs148806162,rs148812965,rs148867428,rs148920629,rs148940670,rs148950427,rs148952128,rs149012159,rs149060283,rs149071977,rs149190561,rs149192669,rs149232212,rs149327018,rs149332162,rs149348558,rs149362958,rs149388476,rs149445629,rs149448563,rs149450113,rs149468425,rs149543865,rs149583231,rs149586030,rs149589877,rs149611392,rs149666358,rs149747906,rs149775537,rs149833401,rs149861518,rs149898489,rs149933993,rs150098853,rs150150652,rs150160468,rs150208335,rs150285580,rs150396785,rs150407538,rs150435262,rs150516068,rs150590141,rs150624957,rs150683783,rs150878362,rs150900669,rs150944366,rs150945202,rs151010995,rs151071005,rs151074126,rs151143974,rs151152677,rs151160689,rs151214483,rs1528190,rs1563506,rs16836813,rs16836872,rs16836965,rs16836969,rs16836997,rs16837027,rs16837034,rs16841964,rs16932601,rs16954146,rs17145066,rs17162180,rs17162189,rs17162190,rs17162243,rs17162276,rs17162278,rs17162281,rs17199144,rs17439845,rs17468215,rs17516272,rs17672977,rs17763827,rs17847445,rs17847446,rs17860400,rs17860405,rs17860416,rs17860417,rs17860418,rs17860422,rs17882326,rs17882441,rs17883897,rs17886039,rs1792770,rs180702810,rs180835564,rs180866701,rs180888348,rs180989192,rs181040369,rs181058696,rs181117253,rs181119636,rs181123892,rs181125928,rs181131634,rs181195620,rs181213836,rs181303286,rs181329207,rs181339835,rs181358366,rs181388302,rs181392192,rs181534547,rs181595695,rs181623752,rs181643663,rs181658099,rs181714929,rs181722715,rs181730491,rs181816145,rs181832860,rs181863950,rs181922235,rs181937609,rs181946945,rs181988310,rs182006701,rs182127308,rs182142581,rs182177746,rs182179429,rs182211922,rs182222803,rs182231000,rs182279838,rs182288981,rs182333038,rs182341306,rs182496560,rs182547151,rs182578940,rs182616485,rs182623518,rs182641676,rs182646961,rs182706707,rs182822709,rs182827427,rs182845652,rs182849481,rs182863453,rs182957768,rs183051095,rs183065882,rs183070139,rs183078760,rs183109583,rs183133342,rs183137610,rs183153116,rs183194737,rs183267975,rs183282606,rs183312914,rs183386611,rs183401095,rs183403082,rs183407263,rs183519068,rs183566145,rs183635438,rs183713091,rs183716773,rs183747492,rs183778543,rs183828756,rs183866047,rs183892190,rs184018783,rs184041128,rs184107374,rs184197887,rs184233877,rs184275239,rs184308686,rs184443942,rs184487476,rs184493934,rs184512527,rs184520585,rs184537895,rs184542517,rs184556952,rs184558013,rs184607440,rs184612712,rs184635831,rs184663550,rs184781779,rs184782887,rs184784497,rs184787523,rs184795682,rs184810579,rs184863128,rs184894532,rs184939621,rs184950329,rs184966322,rs185065852,rs185132807,rs185221827,rs185361510,rs185393262,rs185393671,rs185539980,rs185565055,rs185591142,rs185592635,rs185626030,rs185655850,rs185738959,rs185791147,rs185792819,rs185824880,rs185841040,rs185846370,rs185864721,rs185866847,rs185873993,rs185925557,rs185943142,rs185971161,rs185972225,rs186051669,rs186065073,rs186074928,rs186124103,rs186151096,rs186153202,rs186163035,rs186182910,rs186192864,rs186204868,rs186326181,rs186339438,rs186342274,rs186445894,rs186522272,rs186535070,rs186562482,rs186612763,rs186647952,rs186698990,rs186741916,rs186747763,rs186771019,rs186868898,rs186907047,rs186921511,rs186993418,rs186993734,rs187116,rs187215867,rs187217579,rs187220767,rs187232960,rs187240065,rs187253058,rs187253463,rs187285773,rs187296870,rs187377205,rs187379491,rs187438399,rs187442763,rs187443172,rs187449434,rs187451488,rs187474278,rs187515010,rs187535560,rs187652556,rs187671658,rs187725655,rs187727197,rs187893575,rs187924768,rs187964996,rs187968858,rs187984742,rs188028404,rs188046462,rs188052529,rs188059376,rs188117045,rs188169606,rs188219941,rs188243534,rs188288645,rs188421807,rs188453022,rs188533956,rs188588146,rs188590548,rs188636812,rs188805289,rs188857171,rs188857863,rs188875357,rs188885114,rs188895950,rs188902384,rs188952687,rs188971325,rs188989822,rs189001023,rs189124178,rs189124694,rs189199476,rs189221574,rs189241130,rs189350112,rs189435597,rs189450587,rs189515985,rs189517209,rs189524889,rs189539357,rs189561840,rs189581517,rs189599729,rs189602183,rs189608948,rs189610370,rs189627729,rs189692884,rs189761802,rs189792550,rs189798514,rs189805812,rs189882571,rs189919193,rs190001054,rs190012708,rs190018491,rs190096475,rs190154264,rs190167644,rs190190601,rs190271833,rs190350719,rs190353310,rs190354134,rs190366763,rs190402058,rs190438669,rs190447211,rs190525928,rs190531718,rs190599518,rs190608397,rs190609453,rs190643734,rs190645672,rs190675995,rs190682251,rs190887089,rs190895182,rs190915130,rs190922915,rs190932114,rs190937535,rs190977556,rs191090351,rs191132182,rs191212477,rs191244511,rs191330992,rs191431454,rs191441520,rs191476948,rs191478043,rs191517502,rs191520975,rs191678269,rs191697811,rs191700748,rs191761424,rs191778599,rs191782074,rs191832227,rs191880068,rs191887581,rs191937115,rs192017093,rs192024074,rs192060216,rs192236583,rs192255542,rs192304860,rs192309066,rs192333863,rs192384941,rs192420026,rs192451827,rs192472351,rs192496317,rs192507442,rs192512262,rs192522020,rs192594636,rs192594696,rs192614267,rs192619155,rs192642517,rs192659943,rs192680871,rs192797050,rs192803217,rs192863549,rs192899332,rs192908900,rs193012353,rs193021222,rs193023448,rs193087560,rs193091827,rs193112406,rs193142646,rs193182382,rs193199577,rs193248201,rs193265770,rs199501451,rs199510976,rs199511092,rs199566346,rs199600895,rs199602806,rs199610079,rs199626441,rs199670474,rs199690907,rs199774053,rs199830384,rs199853584,rs199867834,rs200131676,rs200133887,rs200217770,rs200221261,rs200256677,rs200261147,rs200328492,rs200424779,rs200497198,rs200512282,rs200512418,rs200530667,rs200607186,rs200615812,rs200639528,rs200642563,rs200682299,rs200745064,rs200751714,rs200804354,rs200863369,rs200877813,rs200923926,rs200968445,rs200999612,rs201069184,rs201336330,rs201428598,rs201434625,rs201443141,rs201525799,rs201548238,rs201795828,rs201822314,rs201870743,rs201879954,rs201916358,rs201978686,rs202083116,rs202083164,rs202090575,rs202208797,rs202238412,rs2037815,rs2239374,rs2250246,rs2278978,rs2278979,rs2286596,rs2286597,rs2286598,rs2290589,rs2293554,rs2349070,rs2349071,rs2364490,rs2364491,rs2408343,rs2532507,rs2532508,rs2532509,rs2532510,rs2532511,rs2532512,rs25680,rs2846858,rs2852881,rs28567909,rs2881930,rs2886089,rs3016804,rs3136551,rs318464,rs318465,rs34002302,rs34061886,rs34088540,rs34129743,rs34140772,rs34210251,rs34220898,rs34224214,rs34362630,rs34405400,rs34464214,rs34552940,rs34609836,rs34622898,rs34637372,rs34725307,rs34755805,rs34756932,rs34798909,rs34846133,rs34888224,rs34929596,rs34952240,rs34966392,rs34978604,rs34988342,rs35022862,rs35033414,rs35036690,rs35066256,rs35093568,rs35114691,rs35126490,rs35154230,rs35236468,rs35342474,rs35458017,rs35495138,rs35534358,rs35546975,rs35564885,rs35569880,rs35646922,rs35655821,rs35678349,rs35813708,rs35818142,rs35854221,rs35966314,rs35967729,rs36010999,rs36017352,rs36025952,rs36028425,rs36039030,rs367547356,rs367597173,rs367651034,rs367725274,rs367811099,rs367830043,rs367836519,rs368463080,rs368551196,rs369131636,rs369213540,rs369515566,rs369864816,rs370134075,rs370199958,rs370218756,rs370464408,rs370506262,rs370599510,rs370617803,rs371281131,rs371297995,rs371410357,rs371536326,rs371733148,rs372018878,rs372133649,rs372378041,rs372547357,rs372585244,rs372642070,rs372668698,rs372872963,rs372889553,rs372898570,rs372903240,rs3729647,rs372986305,rs373040402,rs3731713,rs3731714,rs373365416,rs373407384,rs373511531,rs373593366,rs373656272,rs373974278,rs374021498,rs374145044,rs374178476,rs374379217,rs374571687,rs374597707,rs374599916,rs374752784,rs375111348,rs375272500,rs375387883,rs375443991,rs375481286,rs3754934,rs3754935,rs375496944,rs375509814,rs375563493,rs375648598,rs375691834,rs375771306,rs375897674,rs375965679,rs376068204,rs376252473,rs376503477,rs376705282,rs376819022,rs376867122,rs3769820,rs3769821,rs3769822,rs3769823,rs3769824,rs3769826,rs3769827,rs377184631,rs3808537,rs3813307,rs3817578,rs3820970,rs3900115,rs412303,rs41285443,rs41286645,rs41286647,rs41288558,rs41288560,rs41320645,rs41331850,rs41335653,rs41339752,rs41345947,rs41349144,rs41349651,rs41351447,rs41354945,rs41362047,rs41365246,rs41365644,rs41368744,rs41372045,rs41381649,rs41387047,rs41390545,rs41394749,rs41398250,rs41401945,rs41415845,rs41419046,rs41421248,rs41426646,rs41430047,rs41438950,rs41439650,rs41440351,rs41440744,rs41447246,rs41452044,rs41452646,rs41454850,rs41467044,rs41472248,rs41478847,rs41490245,rs41499147,rs41500846,rs41509546,rs41514050,rs41520046,rs41523445,rs41526645,rs41529647,rs41532847,rs416500,rs4255421,rs4443935,rs4607622,rs4616463,rs473394,rs4754043,rs4754044,rs4754841,rs4872086,rs4872087,rs493426,rs4946975,rs496888,rs4970485,rs4970486,rs527266140,rs527288564,rs527364250,rs527373977,rs527409476,rs527419365,rs527450404,rs527458533,rs527498190,rs527514130,rs527526630,rs527532940,rs527569898,rs527597649,rs527633165,rs527636645,rs527658443,rs527680332,rs527694578,rs527741428,rs527765515,rs527786275,rs527798482,rs527813942,rs527828825,rs527866780,rs527879185,rs527922299,rs527986261,rs528028058,rs528060396,rs528085832,rs528115119,rs528132403,rs528133908,rs528154542,rs528182540,rs528191603,rs528259913,rs528276912,rs528344166,rs528363577,rs528471925,rs528551439,rs528559608,rs528600334,rs528605716,rs528607531,rs528621141,rs528683436,rs528706053,rs528729049,rs528738187,rs528764070,rs528782942,rs528795778,rs528828259,rs528865180,rs528920822,rs528959228,rs528974924,rs529000486,rs529063070,rs529081719,rs529096536,rs529097105,rs529183977,rs529197116,rs529238707,rs529272576,rs529287988,rs529322392,rs529349877,rs529387945,rs529403950,rs529486702,rs529509916,rs529512240,rs529570947,rs529606975,rs529624477,rs529640512,rs529645730,rs529667860,rs529678770,rs529707352,rs529712150,rs529775128,rs529836039,rs529853728,rs529921636,rs529948829,rs529961399,rs530001188,rs530016345,rs530025770,rs530085695,rs530101827,rs530124096,rs530232537,rs530236550,rs530242555,rs530280409,rs530300412,rs530317162,rs530394997,rs530447086,rs530471042,rs530476947,rs530484955,rs530492114,rs530526109,rs530580355,rs530721819,rs530880628,rs530927807,rs530959393,rs531033701,rs531050816,rs531055296,rs531057395,rs531066663,rs531094160,rs531115329,rs531184072,rs531237026,rs531286036,rs531311920,rs531327388,rs531342970,rs531356867,rs531380265,rs531418615,rs531491606,rs531494659,rs531560838,rs531573732,rs531622152,rs531636584,rs531649047,rs531710132,rs531786296,rs531866026,rs531879371,rs531906614,rs531931333,rs531954883,rs531969503,rs532088631,rs532101602,rs532102826,rs532105980,rs532186237,rs532198984,rs532203072,rs532255557,rs532259941,rs532281403,rs532329556,rs532402898,rs532551498,rs532650372,rs532669795,rs532679476,rs532720877,rs532788256,rs532803582,rs532836182,rs532868138,rs532872555,rs532877376,rs532886354,rs532963267,rs533028352,rs533069747,rs533079576,rs533090594,rs533095777,rs533098515,rs533133352,rs533161285,rs533168655,rs533172977,rs533197670,rs533259743,rs533284355,rs533294593,rs533310996,rs533415638,rs533477035,rs533550145,rs533574561,rs533644049,rs533777149,rs533841433,rs533927504,rs533961489,rs533989344,rs533991180,rs534011877,rs534055557,rs534135588,rs534137499,rs534146,rs534166019,rs534188909,rs534250816,rs534280389,rs534292201,rs534462460,rs534498059,rs534556877,rs534581488,rs534591170,rs534604265,rs534628740,rs534633403,rs534641249,rs534682911,rs534690483,rs534696479,rs534703338,rs534707712,rs534764787,rs534846471,rs534884641,rs534931003,rs534936061,rs534936268,rs534959080,rs535007879,rs535090443,rs535134339,rs535175725,rs535288629,rs535315921,rs535326655,rs535336398,rs535342409,rs535344270,rs535367311,rs535371697,rs535391909,rs535401476,rs535480687,rs535482854,rs535499371,rs535525196,rs535622277,rs535625054,rs535709105,rs535715772,rs535717640,rs535719818,rs535745832,rs535750018,rs535751201,rs535785379,rs535787416,rs535832000,rs535995592,rs536030765,rs536073959,rs536083621,rs536118712,rs536119929,rs536124429,rs536128076,rs536219351,rs536310938,rs536510452,rs536534984,rs536573363,rs536588826,rs536604947,rs536630452,rs536757965,rs536797290,rs536866664,rs536931698,rs536996882,rs536998270,rs537098815,rs537100012,rs537199405,rs537208655,rs537208972,rs537217180,rs537249720,rs537252651,rs537293894,rs537449416,rs537511828,rs537527291,rs537633989,rs537639527,rs537647669,rs537670846,rs537695516,rs537707711,rs537708455,rs537729880,rs537785005,rs537842691,rs537848475,rs537852712,rs537882716,rs537898689,rs537903314,rs537908939,rs537928794,rs537959288,rs537998933,rs538007143,rs538045092,rs538046653,rs538050354,rs538110994,rs538123927,rs538132689,rs538172494,rs538195342,rs538228125,rs538263793,rs538265844,rs538273343,rs538291351,rs538295337,rs538296839,rs538449079,rs538455775,rs538504221,rs538560045,rs538565787,rs538567770,rs538648812,rs538688884,rs538715913,rs538734579,rs538776416,rs538820448,rs538826313,rs538841607,rs538856675,rs538892440,rs538919369,rs538962182,rs538994523,rs539010110,rs539023332,rs539061888,rs539093314,rs539164338,rs539218359,rs539247926,rs539268507,rs539326253,rs539376398,rs539487583,rs539535210,rs539543687,rs539564810,rs539614704,rs539688565,rs539711842,rs539766851,rs539773196,rs539808939,rs539830525,rs539914119,rs539948140,rs539958913,rs540028330,rs540028974,rs540093613,rs540102694,rs540106573,rs540123781,rs540143800,rs540174380,rs540195143,rs540207844,rs540215187,rs540230363,rs540324102,rs540352636,rs540384774,rs540411315,rs540432209,rs540483344,rs540488705,rs540535311,rs540546011,rs540552100,rs540607042,rs540621580,rs540660962,rs540673744,rs540732998,rs540826337,rs540827109,rs540832841,rs540895358,rs540945227,rs541018500,rs541064598,rs541172895,rs541183712,rs541202349,rs541223164,rs541227052,rs541258215,rs541261731,rs541261913,rs541278591,rs541334471,rs541393899,rs541436590,rs541478311,rs541544262,rs541602880,rs541628138,rs541641424,rs541696980,rs541760257,rs541788242,rs541853967,rs541858734,rs541879560,rs541920227,rs541946734,rs541953933,rs542013038,rs542026507,rs542036286,rs542113479,rs542157812,rs542160914,rs542164001,rs542322676,rs542323099,rs542413174,rs542413239,rs542449432,rs542474145,rs542488920,rs542513120,rs542535374,rs542557444,rs542602830,rs542607197,rs542617726,rs542673034,rs542731563,rs542800764,rs542890070,rs542953685,rs542993649,rs542998998,rs543009165,rs543096544,rs543097334,rs543100341,rs543156723,rs543204589,rs543237073,rs543241293,rs543280371,rs543290486,rs543342029,rs543359497,rs543411450,rs543424311,rs543504554,rs543507485,rs543523768,rs543625640,rs543655448,rs543675227,rs543717531,rs543770114,rs543790244,rs543851817,rs543872927,rs543905408,rs543909947,rs543986535,rs543989140,rs544002644,rs544057415,rs544061994,rs544218541,rs544222100,rs544231944,rs544264812,rs544357007,rs544386438,rs544396644,rs544500546,rs544501777,rs544534760,rs544551849,rs544590705,rs544612016,rs544631927,rs544640020,rs544669295,rs544735168,rs544760853,rs544785631,rs544803517,rs544817498,rs544822951,rs544975624,rs545031032,rs545071436,rs545100765,rs545101388,rs545178725,rs545210065,rs545331734,rs545395775,rs545411882,rs545431042,rs545453794,rs545463142,rs545464196,rs545518375,rs545532723,rs545535072,rs545567627,rs545584566,rs545613954,rs545658875,rs545693845,rs545706543,rs545732197,rs545745231,rs545760999,rs545781899,rs545792437,rs545796839,rs545797243,rs545826016,rs545863072,rs545911,rs546044885,rs546055376,rs546122012,rs546153522,rs546194439,rs546216692,rs546304128,rs546347332,rs546375868,rs546398529,rs546408663,rs546412317,rs546427109,rs546498396,rs546532382,rs546584417,rs546628804,rs546633326,rs546640544,rs546645171,rs546673925,rs546755667,rs546869409,rs546878458,rs546912803,rs546922389,rs546980549,rs546989339,rs547007594,rs547016822,rs547034888,rs547201486,rs547210146,rs547219546,rs547238272,rs547295262,rs547358989,rs547448367,rs547453112,rs547539351,rs547546931,rs547594677,rs547611029,rs547716986,rs547737006,rs547757202,rs547760791,rs547797491,rs547801024,rs547807530,rs547884752,rs547936977,rs547987450,rs548048464,rs548141617,rs548148269,rs548168862,rs548205629,rs548225955,rs548314890,rs548327022,rs548330565,rs548339245,rs548360070,rs548362046,rs548369867,rs548398415,rs548433134,rs548462443,rs548467074,rs548478167,rs548501953,rs548526989,rs548536275,rs548633348,rs548668360,rs548668827,rs548684434,rs548692516,rs548700616,rs548705536,rs548728300,rs548730409,rs548738815,rs548778063,rs548811221,rs548867146,rs548911437,rs548932966,rs548958375,rs549010495,rs549045839,rs549074311,rs549076923,rs549128634,rs549177486,rs549239911,rs549273436,rs549323651,rs549467797,rs549487505,rs549492497,rs549546304,rs549591868,rs549631510,rs549661244,rs549725040,rs549798607,rs549821803,rs549824894,rs549852645,rs549887656,rs549906125,rs549915250,rs549932151,rs549938592,rs550053463,rs550115517,rs550117460,rs550144917,rs550192792,rs550226353,rs550261969,rs550295137,rs550297791,rs550428270,rs550449745,rs550460140,rs550467090,rs550516837,rs550583966,rs550586227,rs550680798,rs550718664,rs550728368,rs550820321,rs550878858,rs550901171,rs550922120,rs550946338,rs550955413,rs551007187,rs551034990,rs551075758,rs551083826,rs551120990,rs551144863,rs551152555,rs551224575,rs551251911,rs551258469,rs551270430,rs551357234,rs551395671,rs551429743,rs551475424,rs551499859,rs551502898,rs551512059,rs551521098,rs551558621,rs551569898,rs551667557,rs551709061,rs551734398,rs551784124,rs551809344,rs551861115,rs551894201,rs551908871,rs551925197,rs551952214,rs551986565,rs551996792,rs552005243,rs552006830,rs552075008,rs552190785,rs552218203,rs552228804,rs552338438,rs552345754,rs552353207,rs552359189,rs552375063,rs552400590,rs552412941,rs552467904,rs552469662,rs552567145,rs552568870,rs552638147,rs552638906,rs552686008,rs552703143,rs552734783,rs552761403,rs552816218,rs552820010,rs552830310,rs552840811,rs552859676,rs552870249,rs552872241,rs552909837,rs552983293,rs553141208,rs553154132,rs553160954,rs553186575,rs553207744,rs553249634,rs553310880,rs553351559,rs553415380,rs553416803,rs553425909,rs553502693,rs553517540,rs553517712,rs553527212,rs553550881,rs553576192,rs553580871,rs553589864,rs553662839,rs553680383,rs553685666,rs553711711,rs553741893,rs553767933,rs553776114,rs553781504,rs553782760,rs553872177,rs553885494,rs553916036,rs553962093,rs553975277,rs554047247,rs554059474,rs554195879,rs554221244,rs554234102,rs554288309,rs554296509,rs554420588,rs554480015,rs554494495,rs554495179,rs554503353,rs554618877,rs554649089,rs554753541,rs554772955,rs554785615,rs554811709,rs554818,rs554836562,rs554867661,rs555080871,rs555139793,rs555172415,rs555192026,rs555227468,rs555230213,rs555412704,rs555487713,rs555564128,rs555610533,rs555649674,rs555744522,rs555748622,rs555778451,rs555904330,rs555905858,rs555951801,rs555965679,rs555990279,rs555995272,rs556042499,rs556045258,rs556051141,rs556092636,rs556137087,rs556213029,rs556271621,rs556304923,rs556357542,rs55637196,rs556556897,rs556556990,rs556558579,rs556572082,rs556580314,rs556668534,rs556694630,rs556752384,rs556806779,rs556811894,rs556813246,rs556833078,rs556884844,rs556945282,rs556954514,rs556980728,rs556982625,rs557047012,rs557067943,rs557072261,rs557090898,rs55711203,rs557227458,rs557231889,rs557297737,rs557334116,rs557368796,rs557376689,rs557434985,rs557470964,rs557475496,rs557491107,rs557596415,rs557601011,rs557610691,rs557612023,rs557646807,rs557698960,rs557730359,rs557753136,rs557775152,rs557806156,rs557838131,rs557885387,rs557891355,rs557953215,rs558006534,rs558017414,rs558079152,rs558241826,rs558248194,rs558293411,rs558354687,rs558471808,rs558491003,rs558491412,rs558521922,rs558550264,rs558550293,rs558552390,rs558671170,rs558671552,rs558709598,rs558778437,rs558885187,rs558968568,rs559011645,rs559014832,rs559022294,rs559034379,rs559061425,rs559064305,rs559126548,rs559189966,rs559212246,rs559286107,rs559309568,rs559330015,rs559432753,rs559469602,rs559489345,rs559501466,rs559529964,rs559545059,rs559571582,rs559596473,rs559621183,rs559632257,rs559678728,rs559719707,rs559734303,rs559764484,rs559780448,rs559816563,rs559848321,rs559907331,rs559938192,rs559944766,rs559958909,rs559978562,rs559991192,rs560054332,rs560074752,rs560108626,rs560130275,rs560207313,rs560211022,rs560227749,rs560242667,rs560245443,rs560251251,rs560344825,rs560401939,rs560443093,rs560501416,rs560532938,rs560553675,rs560576407,rs560605334,rs560618930,rs560644335,rs560690637,rs560770035,rs560816549,rs560824680,rs560858360,rs560882312,rs560902405,rs560932638,rs560978014,rs561020103,rs561030910,rs561233688,rs561234960,rs561324070,rs561346980,rs561446666,rs561473732,rs561522380,rs561524235,rs561553098,rs561557478,rs561586865,rs561616538,rs561623647,rs561632554,rs561635071,rs561650783,rs561670993,rs561692952,rs561882084,rs561886020,rs561924040,rs561924636,rs561940475,rs561977496,rs562007359,rs562034628,rs562076819,rs562094756,rs562100264,rs562126383,rs562160807,rs562164108,rs562188338,rs562224547,rs562237187,rs562295622,rs562319668,rs562324981,rs562362162,rs562422399,rs562426400,rs562466632,rs562508102,rs562571641,rs562622780,rs56263909,rs562671584,rs562686887,rs562704860,rs562716365,rs562716991,rs562726344,rs56278081,rs562781064,rs562798604,rs562898156,rs562919467,rs563080569,rs563118092,rs563158750,rs563182542,rs563221765,rs563248875,rs563271307,rs563272517,rs563308817,rs563345546,rs563358636,rs563384275,rs563393868,rs563407814,rs563482189,rs563486849,rs563514388,rs563692146,rs563715662,rs563720508,rs563751729,rs563801368,rs563805126,rs563835108,rs563841909,rs563868239,rs563953922,rs563973984,rs563992837,rs564008610,rs564051477,rs564073681,rs564081222,rs564100690,rs564202224,rs564232918,rs564238197,rs564262556,rs564283691,rs564337605,rs564411950,rs564414116,rs564527187,rs564541591,rs564542879,rs564547365,rs564569337,rs564580367,rs564615177,rs564620682,rs564677158,rs564682536,rs564684497,rs564742897,rs564765656,rs564800197,rs564815509,rs564865851,rs564914110,rs564983752,rs565108099,rs565124868,rs565172397,rs565183825,rs565240626,rs565278325,rs565291030,rs565298421,rs565305350,rs565322932,rs565501691,rs565547296,rs565559199,rs565573003,rs565579888,rs565614405,rs565705897,rs565726689,rs565731057,rs565768825,rs565789549,rs565811875,rs565818033,rs565820375,rs565835969,rs565852719,rs565907504,rs565952184,rs565967330,rs565992649,rs566031236,rs566035912,rs566043354,rs566046013,rs566179639,rs566205624,rs566279532,rs566314050,rs566382154,rs566421,rs566431600,rs566436694,rs566450607,rs566510495,rs566653307,rs566682538,rs566712253,rs566720531,rs566733620,rs566776854,rs566870779,rs566889077,rs566944707,rs566952717,rs566981185,rs566998504,rs567024970,rs567039127,rs567066366,rs567132951,rs567134899,rs567168196,rs567211921,rs567220238,rs567235755,rs567259732,rs567401682,rs567446137,rs567484518,rs567569942,rs567584253,rs567636797,rs567835129,rs567870973,rs567888291,rs567913150,rs567944459,rs567958337,rs567992740,rs568058712,rs568100244,rs568148213,rs568249039,rs568254726,rs568295214,rs568341004,rs568384026,rs568475655,rs568542331,rs568604721,rs568607822,rs568625849,rs568687446,rs568721505,rs568727488,rs568816958,rs568817051,rs568847453,rs568877190,rs568919684,rs568948722,rs568977000,rs568978962,rs569010648,rs569060756,rs569100642,rs569149325,rs569185810,rs569187626,rs569198104,rs569216384,rs569225669,rs569253541,rs569285646,rs569347027,rs569382418,rs569384206,rs569505423,rs569567572,rs569613205,rs569680564,rs569696788,rs569697863,rs569703865,rs569730417,rs569764984,rs569800667,rs569904864,rs569921033,rs569971739,rs570018563,rs570028038,rs570045728,rs570091273,rs570229513,rs570268215,rs570287432,rs570287957,rs570313421,rs570392145,rs570424898,rs570429857,rs570453937,rs570455304,rs570489715,rs570494842,rs570552939,rs570559698,rs570652375,rs570693324,rs570741119,rs570779939,rs570825711,rs570875501,rs570910257,rs570915163,rs570928715,rs570989978,rs570998059,rs571034157,rs571043255,rs571072088,rs571089307,rs571094531,rs571134886,rs571171057,rs571210662,rs571211027,rs571240173,rs571293170,rs571314545,rs571319699,rs571366880,rs571381166,rs571445979,rs571455509,rs571524443,rs571563942,rs571640966,rs571641484,rs571705024,rs571719521,rs571759193,rs571780552,rs571818275,rs571835315,rs571843915,rs571991898,rs572038876,rs572065647,rs572085730,rs572086276,rs572195935,rs572211242,rs572309466,rs572360693,rs572396830,rs572441809,rs572461468,rs57246525,rs572485802,rs572537273,rs572564953,rs572658566,rs572803095,rs572816711,rs572863254,rs572907006,rs572915711,rs572951601,rs572964026,rs572986277,rs572989153,rs572990162,rs573022772,rs573029705,rs573063626,rs573109302,rs573117349,rs573123843,rs573185302,rs573275442,rs573310421,rs573318655,rs573356689,rs573416629,rs573439065,rs573466152,rs573476257,rs573524081,rs573561432,rs573575145,rs573599547,rs573603853,rs573613927,rs573615412,rs573629151,rs573686990,rs573783286,rs573790708,rs573811437,rs573846027,rs573885947,rs574057890,rs574084133,rs574151097,rs574174314,rs574185213,rs574187177,rs574301634,rs574301719,rs574310665,rs574371292,rs574387738,rs574483962,rs574487312,rs574492772,rs574501975,rs574527113,rs574563011,rs574576804,rs574624511,rs574656076,rs574711280,rs574742344,rs574830784,rs574840786,rs574887951,rs574904507,rs575017178,rs575039440,rs575040894,rs575050801,rs575089047,rs575101570,rs575102092,rs575111695,rs575126806,rs575175975,rs575200252,rs575244316,rs575264392,rs575385399,rs575395420,rs575402242,rs575474949,rs575501249,rs575501546,rs575549936,rs575559527,rs575566645,rs575587416,rs575603415,rs575643647,rs575663907,rs575671006,rs575693372,rs575721529,rs575755393,rs575755775,rs575786021,rs575892608,rs575919535,rs575958465,rs575959086,rs575969369,rs575998723,rs576023177,rs576057610,rs576063951,rs576099799,rs576131136,rs576203813,rs576221896,rs576352557,rs576465247,rs576470787,rs576476434,rs576524733,rs576552567,rs576561129,rs576586932,rs576592083,rs576622965,rs576632468,rs576705890,rs576718892,rs576730887,rs576767419,rs576772506,rs576787979,rs576791896,rs576824540,rs576868219,rs576887230,rs576938048,rs576973231,rs577007565,rs577085904,rs577107429,rs577245415,rs577255845,rs577256303,rs577266750,rs577281246,rs577299700,rs577307347,rs577334052,rs577459644,rs577555208,rs577631564,rs577691761,rs577738317,rs577782792,rs577799866,rs577811661,rs577928317,rs577944320,rs577974144,rs577983992,rs577987861,rs577994911,rs578022641,rs578024439,rs578045731,rs578069820,rs578211712,rs578241451,rs578256480,rs58243655,rs58747439,rs58876215,rs58905699,rs590314,rs590368,rs59433897,rs60196641,rs60525252,rs60982224,rs61219872,rs61253616,rs61279248,rs61731700,rs61739405,rs61890849,rs61893633,rs62375115,rs62391543,rs6435068,rs6435069,rs6435072,rs6435073,rs6598858,rs6670311,rs6685701,rs67030829,rs6724121,rs6735656,rs6736233,rs6738848,rs6747918,rs6749413,rs6750157,rs6754084,rs6755897,rs6860034,rs6891989,rs6893184,rs7108657,rs71584821,rs71640330,rs72556523,rs72786116,rs72838702,rs72879067,rs72932862,rs72932863,rs73047426,rs73054312,rs73222597,rs73222599,rs73222600,rs73237264,rs73267395,rs73347817,rs735077,rs73762724,rs73790856,rs74061197,rs74062507,rs74062508,rs74436804,rs74516269,rs74539927,rs74589246,rs74911875,rs75016164,rs75108852,rs75188959,rs75194483,rs7521406,rs752260,rs752261,rs752262,rs75231647,rs75276157,rs75339490,rs75392864,rs75459929,rs7554773,rs75639654,rs7564683,rs7564913,rs7574510,rs7574531,rs7574863,rs7576306,rs7578261,rs7578639,rs75811724,rs75850466,rs7585508,rs7588576,rs7589037,rs75945470,rs7601229,rs7603014,rs76048131,rs7605819,rs7608787,rs76106112,rs76151364,rs76210706,rs76341216,rs76446255,rs76844950,rs76845311,rs76861936,rs77019146,rs77187903,rs77214497,rs77287947,rs77306529,rs77407134,rs77493825,rs77560907,rs7769789,rs77752826,rs77972607,rs78075599,rs7814465,rs78210652,rs78283253,rs7832037,rs78361407,rs78494725,rs78538968,rs78561548,rs78649429,rs78688713,rs78714157,rs78756759,rs79046191,rs79050548,rs79109850,rs7933945,rs79368310,rs79574709,rs80071101,rs80201352,rs80216029,rs80358239,rs910730,rs921893,rs9326349,rs9374089,rs947216,rs9487110,rs9487120,rs976880,rs9807938,rs9906616	ARRB2,BCL2L12,BIRC2,BIRC3,CARD16,CASP8,CD27,CD44,GPX1,HERPUD1,LEF1,MICAL1,MMP9,PIH1D1,PLAUR,PRDX5,RPS6KA1,SERPINB9,THBS1,TNFAIP8,TNFRSF10A,TNFRSF10B,TNFRSF10C,TNFRSF10D,TNFRSF1B,TNFSF14
GO Biological Process	GO:0045658	regulation of neutrophil differentiation	1	0	0	0	44.655	60.4859	2701	0.000544727	0.0243248	597	0.00133045	1	0.0287552	9.08819	0.330099	3	3	0.00146987	1	rs10094283,rs10171658,rs10175194,rs10175286,rs10181541,rs10182902,rs10182994,rs10195662,rs10195664,rs10199700,rs10201551,rs10435545,rs10435546,rs10435547,rs10808549,rs10929180,rs10929181,rs10929193,rs10933428,rs10933429,rs10933431,rs10933432,rs10956270,rs10956272,rs111221549,rs111285538,rs111374599,rs111489634,rs111502414,rs111511137,rs111539007,rs111564686,rs111604302,rs111749074,rs111863968,rs111872327,rs111891260,rs111974734,rs112016612,rs112045365,rs112139977,rs112140002,rs112227525,rs112231198,rs112236849,rs112239071,rs112314559,rs112395076,rs112571361,rs112629607,rs112689939,rs112715011,rs112777939,rs112811900,rs112842933,rs112878010,rs112925323,rs112964319,rs113039318,rs113088907,rs113289878,rs113327747,rs113355434,rs113380562,rs113394396,rs113554688,rs113586165,rs113634501,rs113685802,rs113774622,rs113802160,rs113819499,rs113880743,rs113896321,rs113905637,rs113952322,rs113960392,rs113991494,rs114099472,rs114103513,rs114119500,rs114127630,rs1141328,rs114250971,rs114265942,rs114287269,rs114306516,rs114355136,rs114369688,rs114402025,rs114474821,rs114511196,rs114523277,rs114546788,rs114547031,rs114556919,rs114572483,rs114583985,rs114586452,rs114602696,rs114604920,rs114617520,rs114695765,rs114740151,rs114742834,rs114816918,rs114870060,rs114919791,rs114958979,rs114979093,rs114981955,rs115053137,rs115095070,rs115107477,rs115161802,rs115169685,rs115180694,rs115199714,rs115227213,rs115228258,rs115243374,rs115272530,rs115286289,rs115440514,rs115502458,rs115510789,rs115564759,rs115569669,rs115586706,rs115766946,rs115835052,rs115918649,rs115936057,rs115943460,rs115974039,rs115991382,rs116020935,rs116031718,rs116083506,rs116105440,rs116114497,rs116156206,rs116256693,rs116260188,rs116317046,rs116340673,rs116417593,rs116462122,rs116499579,rs116503336,rs116533212,rs116538994,rs116572811,rs116573286,rs116680900,rs11673739,rs11673758,rs11674010,rs11674113,rs11674347,rs11677752,rs116779412,rs11678263,rs116791109,rs117002109,rs117201266,rs117214106,rs117260912,rs117335228,rs117372379,rs117391182,rs117533955,rs117686011,rs117868687,rs117921421,rs118045739,rs118048840,rs118102642,rs11888284,rs11892111,rs11901943,rs12105217,rs12233023,rs12475023,rs12541051,rs12541085,rs12541933,rs12543214,rs12543761,rs12546818,rs12548578,rs12550480,rs12617622,rs12617651,rs12620837,rs12620838,rs12623978,rs12675749,rs12677910,rs12678431,rs12694924,rs12994169,rs12997264,rs13002150,rs13017117,rs13035797,rs13036129,rs13249973,rs13250375,rs13270446,rs13272874,rs13385791,rs13387054,rs13388142,rs13406510,rs13419542,rs13432536,rs13432627,rs1352813,rs137933098,rs137961676,rs138025471,rs138055297,rs138060082,rs138077716,rs138116602,rs138302380,rs138322380,rs138330142,rs138359696,rs138360014,rs138373908,rs138384354,rs138415867,rs138481198,rs138614100,rs138661810,rs138700767,rs138741213,rs138750193,rs138752317,rs138762520,rs138765980,rs1388369,rs1388371,rs1388372,rs138952311,rs138955037,rs138988185,rs138990323,rs138997332,rs139127499,rs139174670,rs139208897,rs139271555,rs139294463,rs139316292,rs139412569,rs139423707,rs139483621,rs139562494,rs139614878,rs139638521,rs139707407,rs139708988,rs139755896,rs139757925,rs139802383,rs139811640,rs139834578,rs139855401,rs139968581,rs140044367,rs140126596,rs140201133,rs140212899,rs140213958,rs140296812,rs140404160,rs140494190,rs140497016,rs140527165,rs140571942,rs140591587,rs140601903,rs140641667,rs140763869,rs140782545,rs140802097,rs140921030,rs140961639,rs141012179,rs141022763,rs141026358,rs141091479,rs141136509,rs141190600,rs141231869,rs141252012,rs141297555,rs141332641,rs141353433,rs141397867,rs141416058,rs141424957,rs141425069,rs141491562,rs141496276,rs141639472,rs141671548,rs141676201,rs141711225,rs141788755,rs141873667,rs141914396,rs142024762,rs142028337,rs142032579,rs142036460,rs142062991,rs142130526,rs142138717,rs142233889,rs142240683,rs142265517,rs142426618,rs142428379,rs142485540,rs142577560,rs142657633,rs142671700,rs142693878,rs142703371,rs142748142,rs142771684,rs142863812,rs142865074,rs142930375,rs142930460,rs142969279,rs143018098,rs143028817,rs143120607,rs143140850,rs143143129,rs143231530,rs143239379,rs143309176,rs143309859,rs143364171,rs143388546,rs143415192,rs143432858,rs143458045,rs143536198,rs143544402,rs143555527,rs143597933,rs143598885,rs143618689,rs143635174,rs143690915,rs143713689,rs143746783,rs143764902,rs143782466,rs143787907,rs143796760,rs143871857,rs143889180,rs143971233,rs143971658,rs144054543,rs144068457,rs144091299,rs144182751,rs144185770,rs144237911,rs144243352,rs144369896,rs144387809,rs144388681,rs144431134,rs144439924,rs144470823,rs144548705,rs144554696,rs144578540,rs144615122,rs144771411,rs144783004,rs144802147,rs144843336,rs144856906,rs144914487,rs144917423,rs144931541,rs145004143,rs145099368,rs145178373,rs145246292,rs145256765,rs145270249,rs145320734,rs145322363,rs145330887,rs145369160,rs145389262,rs145392951,rs145406241,rs145478337,rs145505975,rs145565461,rs145571903,rs145599545,rs145602689,rs145735616,rs145745747,rs145748379,rs145761310,rs145793221,rs145820850,rs145830771,rs145850421,rs145873553,rs145898154,rs145914804,rs145950510,rs145998967,rs146002464,rs146072898,rs146120822,rs146124359,rs146124708,rs146203233,rs146216798,rs146294752,rs146321489,rs146328254,rs146348175,rs146396931,rs146456510,rs146503515,rs146567343,rs146580917,rs146601613,rs146676986,rs146686180,rs146689221,rs146741135,rs146780429,rs146798829,rs146803067,rs146816224,rs146843718,rs146972646,rs147031950,rs147041658,rs147141729,rs147155707,rs147209169,rs147212349,rs147248197,rs147368393,rs147404531,rs147433557,rs147473158,rs147505370,rs147508793,rs147527637,rs147560331,rs147576661,rs147625458,rs147628628,rs147732953,rs147833204,rs147835841,rs147941097,rs147992915,rs148048313,rs148098369,rs148102166,rs148119024,rs148152421,rs148158426,rs148168134,rs148200624,rs148209421,rs148272222,rs148294173,rs148310603,rs148326842,rs148361487,rs148379434,rs148412203,rs148435352,rs148463103,rs148516319,rs148637284,rs148686520,rs148695703,rs148740403,rs148795367,rs148802729,rs148814824,rs148843986,rs148849507,rs148973480,rs149005982,rs149022055,rs149130511,rs1491470,rs1491471,rs1491472,rs1491473,rs1491474,rs1491475,rs1491476,rs149166498,rs149181581,rs149217679,rs149228245,rs149285993,rs149320835,rs149335292,rs149424273,rs149490670,rs149494847,rs149503126,rs149512154,rs149555766,rs149566395,rs149583384,rs149741467,rs149826266,rs149829075,rs150041561,rs150085418,rs150104940,rs150187505,rs150258645,rs150294426,rs150332206,rs150347045,rs150409285,rs150490236,rs150556494,rs150614592,rs150720903,rs150722471,rs150736244,rs150776226,rs150807238,rs150818759,rs150892960,rs150927253,rs151087514,rs151108492,rs151161903,rs151162420,rs151198509,rs151255748,rs1602511,rs16893134,rs16900968,rs16900970,rs16900972,rs16900974,rs16900975,rs16900977,rs16900979,rs16900980,rs16900982,rs16900994,rs17345262,rs180724947,rs180731323,rs180741169,rs180746786,rs180764165,rs180769799,rs180771506,rs180884762,rs180916443,rs180925678,rs181019315,rs181049170,rs181106557,rs181159488,rs181211975,rs181220145,rs181235673,rs181396841,rs181407253,rs181412430,rs181412540,rs181416283,rs181441988,rs181445315,rs181580678,rs181622754,rs181726415,rs181804265,rs181860324,rs181864830,rs181874098,rs181877937,rs181886158,rs181952091,rs182006827,rs182025080,rs182058167,rs182167743,rs182223656,rs182255204,rs182304148,rs182321029,rs182338470,rs182347309,rs182364467,rs182374497,rs182427138,rs182492437,rs182506538,rs182529802,rs182535716,rs182633964,rs182638922,rs182639693,rs182652710,rs182671437,rs182769682,rs182775633,rs182784391,rs182791720,rs182800519,rs182809535,rs182879389,rs182887336,rs182920804,rs182971417,rs183159365,rs183230289,rs183235262,rs183262957,rs183318039,rs183353806,rs183402695,rs183404975,rs183414710,rs183462802,rs183492905,rs183576265,rs183648470,rs183661678,rs183713231,rs183745012,rs183807189,rs183811382,rs183817143,rs183843870,rs184009277,rs184013146,rs184013477,rs184016918,rs184022611,rs184071608,rs184121375,rs184125114,rs184135675,rs184229016,rs184264482,rs184434765,rs184452624,rs184474488,rs184494278,rs184543499,rs184562428,rs184592757,rs184599343,rs184705471,rs184713243,rs184732869,rs184733272,rs184737556,rs184774972,rs184795888,rs184856117,rs184919740,rs184953121,rs185015199,rs185017450,rs185112784,rs185224436,rs185255531,rs185256742,rs185263903,rs185351037,rs185361680,rs185364246,rs185380473,rs185384530,rs185386726,rs185505955,rs185536145,rs185622690,rs185623471,rs185665501,rs185684155,rs185719467,rs185744118,rs185752141,rs185775622,rs185780354,rs185791604,rs185810876,rs186014148,rs186033994,rs186087176,rs186134643,rs186170059,rs186194007,rs186226966,rs186236103,rs186331394,rs186344877,rs186555687,rs186564499,rs186567614,rs186601569,rs186614526,rs186631946,rs186636522,rs186688169,rs186695674,rs186848068,rs186903056,rs186929493,rs186983158,rs186992027,rs187052112,rs187071327,rs187161176,rs187190544,rs187223883,rs187249118,rs187271905,rs187399461,rs187418628,rs187450430,rs187454866,rs187457991,rs187479760,rs187492123,rs187512149,rs187523586,rs187599242,rs187662629,rs187764936,rs187779164,rs187781138,rs187813089,rs187839355,rs187868440,rs187889266,rs187933312,rs188111429,rs188157113,rs188263284,rs188273606,rs188280426,rs188293525,rs188304197,rs188315857,rs188319878,rs188418123,rs188432551,rs188455549,rs188545900,rs188571098,rs188579739,rs188609640,rs188628675,rs188636733,rs188666179,rs188671576,rs188708250,rs188767560,rs188779080,rs188808783,rs188890789,rs188906206,rs188910091,rs188918175,rs188939874,rs188955813,rs188960298,rs189018124,rs189029492,rs189043122,rs189068176,rs189090047,rs189104390,rs189162742,rs189166847,rs189189407,rs189280055,rs189415017,rs189455768,rs189465520,rs189492901,rs189559850,rs189606622,rs189612542,rs189769896,rs189781867,rs189811504,rs189845643,rs189880667,rs189940780,rs189982470,rs189992347,rs190010729,rs190151326,rs190170046,rs190236570,rs190241917,rs190285770,rs190319986,rs190325924,rs190334403,rs190340341,rs190354150,rs190481703,rs190496274,rs190528887,rs190571147,rs190596158,rs190596999,rs190630198,rs190631173,rs190638375,rs190730343,rs190777826,rs190803481,rs190851198,rs191086668,rs191092915,rs191108411,rs191119282,rs191123580,rs191124135,rs191127383,rs191151605,rs191211086,rs191234606,rs191359411,rs191395811,rs191410260,rs191416161,rs191432227,rs191456685,rs191474165,rs191480145,rs191519037,rs191538229,rs191604840,rs191630003,rs191660109,rs191675088,rs191730540,rs191734699,rs191754899,rs191923135,rs191938086,rs191970474,rs191975614,rs191994274,rs192015053,rs192187990,rs192199880,rs192211936,rs192212846,rs192213791,rs192231365,rs192327571,rs192336444,rs192399222,rs192496302,rs192543740,rs192581106,rs192585663,rs192587057,rs192607287,rs192640448,rs192651752,rs192788453,rs192802701,rs192833492,rs192840473,rs192865026,rs192875244,rs192880186,rs192981756,rs192998139,rs193045107,rs193057584,rs193067737,rs193149985,rs193195830,rs193203110,rs193231908,rs193296845,rs199756425,rs199784838,rs199996082,rs200029978,rs200603786,rs201375044,rs201535931,rs201957181,rs2087688,rs28395427,rs28605384,rs28649756,rs28730361,rs3054155,rs34177313,rs34262760,rs34270852,rs34370170,rs35140857,rs35310041,rs35350746,rs35481789,rs35689688,rs35954034,rs367558685,rs367633457,rs367849184,rs367855102,rs368074091,rs368129523,rs368140348,rs368161850,rs368260608,rs368400789,rs368711485,rs368735986,rs369227595,rs369371952,rs369617458,rs369842932,rs369949394,rs369963385,rs370312340,rs370360422,rs370375606,rs370398072,rs370486571,rs370524402,rs370583252,rs370583787,rs370695030,rs370702465,rs371177295,rs371407359,rs371416582,rs371417128,rs371444351,rs371704948,rs371796062,rs372063036,rs372115781,rs372192320,rs372265314,rs372320184,rs372349144,rs372366112,rs372595744,rs372669330,rs372674667,rs372735318,rs373306002,rs373334998,rs373389506,rs373585144,rs373640518,rs373751971,rs373871855,rs374192837,rs374392504,rs374668198,rs374751782,rs374832683,rs374990797,rs375035058,rs375325545,rs375471063,rs375651894,rs375776174,rs375971277,rs376056093,rs376167351,rs376175724,rs376657890,rs376664234,rs377044667,rs377234571,rs377483643,rs377689006,rs377730241,rs377730699,rs3922950,rs3935583,rs3935584,rs4073363,rs4073603,rs4074287,rs4075111,rs4075305,rs4075306,rs4078396,rs4246650,rs4257390,rs4260233,rs4284829,rs4315512,rs4335931,rs4335936,rs4353640,rs4356648,rs4383322,rs4430948,rs4439944,rs4566354,rs4568586,rs4576392,rs4576395,rs4581888,rs4586623,rs4594431,rs4597514,rs4603757,rs4637787,rs4871652,rs4973063,rs4973064,rs4973065,rs4973599,rs4973608,rs4973609,rs5021550,rs527278120,rs527297561,rs527355960,rs527388280,rs527407593,rs527467558,rs527527783,rs527595087,rs527600089,rs527651959,rs527665232,rs527687307,rs527729865,rs527736558,rs527763832,rs527785325,rs527797673,rs527802413,rs527852613,rs527858482,rs527873548,rs527905629,rs527912086,rs527962106,rs527994553,rs528008314,rs528164871,rs528175777,rs528208375,rs528243144,rs528285463,rs528321917,rs528344013,rs528345388,rs528348760,rs528355903,rs528399826,rs528460135,rs528511398,rs528518180,rs528592144,rs528594856,rs528595925,rs528641197,rs528689444,rs528705977,rs528765631,rs528798474,rs528868629,rs529033356,rs529039708,rs529062237,rs529104722,rs529109993,rs529129503,rs529162570,rs529162715,rs529173493,rs529197873,rs529216086,rs529221054,rs529415478,rs529534495,rs529541047,rs529543155,rs529562071,rs529577525,rs529632195,rs529634246,rs529763028,rs529806100,rs529852130,rs529867284,rs529886410,rs529998032,rs530002177,rs530035657,rs530082687,rs530133576,rs530134914,rs530156779,rs530162199,rs530213564,rs530247626,rs530313731,rs530316839,rs530396819,rs530426797,rs530427753,rs530449463,rs530515773,rs530526501,rs530591452,rs530601644,rs530638042,rs530655309,rs530709574,rs530751624,rs530775089,rs530781015,rs530785951,rs530786036,rs530844953,rs530872044,rs530885024,rs530886780,rs530917148,rs531000050,rs531001636,rs531005750,rs531065102,rs531078517,rs531134775,rs531146912,rs531278166,rs531298802,rs531310001,rs531313509,rs531318131,rs531351808,rs531372823,rs531393680,rs531394943,rs531504430,rs531534722,rs531598920,rs531601579,rs531601718,rs531646751,rs531678129,rs531710645,rs531756665,rs531864785,rs531901930,rs531922491,rs531924252,rs531962252,rs531970838,rs532039045,rs532114772,rs532210833,rs532225904,rs532267996,rs532287949,rs532297404,rs532359687,rs532457525,rs532469165,rs532493784,rs532525578,rs532553137,rs532643508,rs532648056,rs532667541,rs532682586,rs532697399,rs532711151,rs532770079,rs532775561,rs532814964,rs532824489,rs532870225,rs532883572,rs532887398,rs532903446,rs532942583,rs532953194,rs532989469,rs533056751,rs533092071,rs533101744,rs533128931,rs533170820,rs533174091,rs533194250,rs533216016,rs533263435,rs533364746,rs533385714,rs533535634,rs533553008,rs533590296,rs533612048,rs533622651,rs533649096,rs533689865,rs533756287,rs533764667,rs533802791,rs533821588,rs533829229,rs533836174,rs533919223,rs534026281,rs534145017,rs534145310,rs534157778,rs534186650,rs534240216,rs534245713,rs534448013,rs534486737,rs534556986,rs534681219,rs534682798,rs534683677,rs534704500,rs534710239,rs534798641,rs534863396,rs534864745,rs535052032,rs535109939,rs535116866,rs535123200,rs535129458,rs535148049,rs535227315,rs535291283,rs535315691,rs535323178,rs535536035,rs535596435,rs535598905,rs535605457,rs535674819,rs535694520,rs535738474,rs535751658,rs535798992,rs535819290,rs535850774,rs535898426,rs535905992,rs535939404,rs535941139,rs535944045,rs535968527,rs535994312,rs536002328,rs536006531,rs536035168,rs536040378,rs536122228,rs536155358,rs536157756,rs536205598,rs536226062,rs536259168,rs536273176,rs536351126,rs536351426,rs536406867,rs536539148,rs536644631,rs536663449,rs536711583,rs536730185,rs536855386,rs536868552,rs536924636,rs536925206,rs536997520,rs537017282,rs537033625,rs537059468,rs537110326,rs537134758,rs537138236,rs537202502,rs537333220,rs537397845,rs537409096,rs537433806,rs537460130,rs537483900,rs537534806,rs537575500,rs537648460,rs537664550,rs537702181,rs537720957,rs537811236,rs537813293,rs537824043,rs537836134,rs537864042,rs537876304,rs537887145,rs537887438,rs537928795,rs537936947,rs537991360,rs538023987,rs538065979,rs538198977,rs538335539,rs538335775,rs538346554,rs538402497,rs538465597,rs538510826,rs538552359,rs538596044,rs538600509,rs538625614,rs538634007,rs538676960,rs538747095,rs538880077,rs538896908,rs538930970,rs538954166,rs538987759,rs539031815,rs539092766,rs539115966,rs539221273,rs539240519,rs539269335,rs539269710,rs539279536,rs539312112,rs539315852,rs539331145,rs539352034,rs539360075,rs539400853,rs539407178,rs539423440,rs539586349,rs539763341,rs539765631,rs539800744,rs539906452,rs539936504,rs539938478,rs539983475,rs540056110,rs540086263,rs540120436,rs540150856,rs540167437,rs540169227,rs540200046,rs540249336,rs540258464,rs540290389,rs540324779,rs540351235,rs540388484,rs540468938,rs540530801,rs540553831,rs540560026,rs540567892,rs540580065,rs540627994,rs540658492,rs540702491,rs540841974,rs540854242,rs540917591,rs540949472,rs540949676,rs541000645,rs541028896,rs541040378,rs541102124,rs541126526,rs541139341,rs541165209,rs541264108,rs541332516,rs541384165,rs541388085,rs541421953,rs541443038,rs541451376,rs541469197,rs541493916,rs541525632,rs541553116,rs541592452,rs541630992,rs541651843,rs541702131,rs541728201,rs541741865,rs541833094,rs541872180,rs541893349,rs542008036,rs542058660,rs542172989,rs542186446,rs542188587,rs542210861,rs542231500,rs542237624,rs542250672,rs542282804,rs542300222,rs542365937,rs542403430,rs542437164,rs542494049,rs542538494,rs542579072,rs542643522,rs542644249,rs542662691,rs542681844,rs542742494,rs542757443,rs542780444,rs542828763,rs542868403,rs542873219,rs542931440,rs542956584,rs543002379,rs543029075,rs543091748,rs543140308,rs543147693,rs543178840,rs543213696,rs543418816,rs543457040,rs543477520,rs543531321,rs543557449,rs543642616,rs543718424,rs543736796,rs543753425,rs543767866,rs543779152,rs543816987,rs543817869,rs543895951,rs543896986,rs543898643,rs543934583,rs543954097,rs543992280,rs544001713,rs544058823,rs544060502,rs544137945,rs544224282,rs544237958,rs544274804,rs544338284,rs544346824,rs544434573,rs544484561,rs544504395,rs544541290,rs544580942,rs544591869,rs544617711,rs544637377,rs544676135,rs544698170,rs544730224,rs544798338,rs544805965,rs544821450,rs544878224,rs544893661,rs544992810,rs545008007,rs545025915,rs545046336,rs545046449,rs545050035,rs545095466,rs545130266,rs545134801,rs545140430,rs545193897,rs545196009,rs545232881,rs545257387,rs545280719,rs545313608,rs545389541,rs545467198,rs545540060,rs545551856,rs545558085,rs545559719,rs545612470,rs545619409,rs545647055,rs545693905,rs545708723,rs545822431,rs545827068,rs545883729,rs545894195,rs545896538,rs546055869,rs546134853,rs546138737,rs546164219,rs546164231,rs546179210,rs546189995,rs546251809,rs546270977,rs546288801,rs546371893,rs546393089,rs546423333,rs546454156,rs546497291,rs546546556,rs546560667,rs546561115,rs546608861,rs546622680,rs546670794,rs546673396,rs546738802,rs546746678,rs546758133,rs546771790,rs546809970,rs546845413,rs546874135,rs546886004,rs546901870,rs546911820,rs546980053,rs546999299,rs547022876,rs547052829,rs547087589,rs547123112,rs547131696,rs547210806,rs547256064,rs547268887,rs547322063,rs547338263,rs547341559,rs547373918,rs547397715,rs547574346,rs547584026,rs547623986,rs547674715,rs547733782,rs547795957,rs547806781,rs547855033,rs547868191,rs547933556,rs547955895,rs547967169,rs547968494,rs547982024,rs547996965,rs548026160,rs548038011,rs548066450,rs548085049,rs548129708,rs548158508,rs548172622,rs548435065,rs548489877,rs548540177,rs548596862,rs548617362,rs548665856,rs548734329,rs548759906,rs548764812,rs548781146,rs548800125,rs548823425,rs548825540,rs548857701,rs548869060,rs548934822,rs548942861,rs548973835,rs549006662,rs549038513,rs549101526,rs549118871,rs549129354,rs549169336,rs549206077,rs549211820,rs549219666,rs549219722,rs549308000,rs549332020,rs549347514,rs549428172,rs549445538,rs549457017,rs549482326,rs549524892,rs549629580,rs549707377,rs549775918,rs549784873,rs549811596,rs549870776,rs549876770,rs549940904,rs549941447,rs550075259,rs550120498,rs550133143,rs550136550,rs550207518,rs550261246,rs550316311,rs550343850,rs550367092,rs550375480,rs550407271,rs550431060,rs550519794,rs550529460,rs550564837,rs550583170,rs550585456,rs550624005,rs550624468,rs550661603,rs550668621,rs550687806,rs550748233,rs550793631,rs550811356,rs550849334,rs550910703,rs550928819,rs550997374,rs551010197,rs551016064,rs551030331,rs551039849,rs551116765,rs551159946,rs551212988,rs551320753,rs551398554,rs551458113,rs551461446,rs551528302,rs551547574,rs551565121,rs551570076,rs551667551,rs551722111,rs551758013,rs551821837,rs551846914,rs551860018,rs551889041,rs551933973,rs551962629,rs552016782,rs552079664,rs552104157,rs552170222,rs552171793,rs552187803,rs552225560,rs552252348,rs552311146,rs552378199,rs552379576,rs552483014,rs552486749,rs552498727,rs552513470,rs552592804,rs552644157,rs552667623,rs552714271,rs552730347,rs552805326,rs552814800,rs552836472,rs552898784,rs553011387,rs553020980,rs553083313,rs553104260,rs553134792,rs553256804,rs553263534,rs553266768,rs553292331,rs553326893,rs553328376,rs553350023,rs553363968,rs553366470,rs553373799,rs553430364,rs553488064,rs553533269,rs553539453,rs553556355,rs553567205,rs553647771,rs553691332,rs553693839,rs553745380,rs553767379,rs553772379,rs553835615,rs553897805,rs553914211,rs553944868,rs553997708,rs553998209,rs554125904,rs554143581,rs554155003,rs554155647,rs554167365,rs554270588,rs554292113,rs554294722,rs554342003,rs554409558,rs554488393,rs554567109,rs554615368,rs554651596,rs554700429,rs554708092,rs554728283,rs554729029,rs554782824,rs554836343,rs554869529,rs554929357,rs554933034,rs555011595,rs555065383,rs555066134,rs555168675,rs555171978,rs555174653,rs555201109,rs555227174,rs555230720,rs555231859,rs555241533,rs555308072,rs555318391,rs555401673,rs555410037,rs555522684,rs555524780,rs555603181,rs555608238,rs555702060,rs555754023,rs555758198,rs555781213,rs555800253,rs555804119,rs555967666,rs556048764,rs556058719,rs556061215,rs556078934,rs556086648,rs556142510,rs556167464,rs556191871,rs556230713,rs556340846,rs556363496,rs556387422,rs556388390,rs556454826,rs556460924,rs556498078,rs556500688,rs556605230,rs556607859,rs556636831,rs556666399,rs556803847,rs556819277,rs556869596,rs556929789,rs556961316,rs556982542,rs557033073,rs557040212,rs557142380,rs557144307,rs557147001,rs557166387,rs557184176,rs557192941,rs557237975,rs557281194,rs557282766,rs557351147,rs557356212,rs557374088,rs557391577,rs557438795,rs557453447,rs55749303,rs557584366,rs557587154,rs557660304,rs557689818,rs55771397,rs557775376,rs557794877,rs557905858,rs557984573,rs558116388,rs55816734,rs558184586,rs558206898,rs558210411,rs55827216,rs55827767,rs558319860,rs558321152,rs558371803,rs558424086,rs558450392,rs558460624,rs558574015,rs558578522,rs558605255,rs558636166,rs558664809,rs558726524,rs558727879,rs558757252,rs558784828,rs558835324,rs558860356,rs558892001,rs558927938,rs559073352,rs559131657,rs559135288,rs559201839,rs559203844,rs55927843,rs559295866,rs559438690,rs559489997,rs559525696,rs559542567,rs559571410,rs559696191,rs559715151,rs559730295,rs559752086,rs559819480,rs559834910,rs559907498,rs559944261,rs559981261,rs560015462,rs560028340,rs560034006,rs560035492,rs560073645,rs560081502,rs560091376,rs560140989,rs560145959,rs560163202,rs560239273,rs560278557,rs560282648,rs560388189,rs560436403,rs560443814,rs560457310,rs560478704,rs560510955,rs560535574,rs560540777,rs560581420,rs560653348,rs56065581,rs560702860,rs560708080,rs56075624,rs560783791,rs560789799,rs560891677,rs560938290,rs561011121,rs561066089,rs561071760,rs561073003,rs561077382,rs561079418,rs561099916,rs561102692,rs561108032,rs561118159,rs561165646,rs561169902,rs561196025,rs561208218,rs561333409,rs561341330,rs561354527,rs561406743,rs561443705,rs561475830,rs561477827,rs561523994,rs56152518,rs561566748,rs561585712,rs561585715,rs56159726,rs561621834,rs561633161,rs561638361,rs561651069,rs56180856,rs56181902,rs561941230,rs561989744,rs562074807,rs562089600,rs562118839,rs562134944,rs562275787,rs562289246,rs562339711,rs562371592,rs562387297,rs562400151,rs562448975,rs562493214,rs562540454,rs562542578,rs562578219,rs562601793,rs562625331,rs562659647,rs562671273,rs562694801,rs562697223,rs562743698,rs562749744,rs562765909,rs56282058,rs562821957,rs562888902,rs562912095,rs562942714,rs563021503,rs563071705,rs563093188,rs563147991,rs563202023,rs563209483,rs563233713,rs563254478,rs563324098,rs563343233,rs563392878,rs563408916,rs563421308,rs563469151,rs56356643,rs56359974,rs563608123,rs563626774,rs563630030,rs563715543,rs563715680,rs563729599,rs563741364,rs56383176,rs563850884,rs563862449,rs563872011,rs563890943,rs56390582,rs563953670,rs563987697,rs563993955,rs564010011,rs564027195,rs56404114,rs564050680,rs564097442,rs564232863,rs564295147,rs564312658,rs564320170,rs564403127,rs564420582,rs564423786,rs564466036,rs564510685,rs564512231,rs564523006,rs564556408,rs564565522,rs564619698,rs564690036,rs564694771,rs564698737,rs564734043,rs564792928,rs564795685,rs564847819,rs564933860,rs564936270,rs564972195,rs564977039,rs564998653,rs565034003,rs565038851,rs565099990,rs565125588,rs565142251,rs565179149,rs565206808,rs565210928,rs565271971,rs565275807,rs565346208,rs565354744,rs565445863,rs565466519,rs565481255,rs565585273,rs565667387,rs565670932,rs565690040,rs565722167,rs565735226,rs565813625,rs565868577,rs565895117,rs566010187,rs566010201,rs566042043,rs566073635,rs566102190,rs566130197,rs566169388,rs566193138,rs566206294,rs566272823,rs566279142,rs566355402,rs566384185,rs566415959,rs566440666,rs566453877,rs566554367,rs566668093,rs566721336,rs566776414,rs566810476,rs566821095,rs566835662,rs566838154,rs566912019,rs566924976,rs566989454,rs567025003,rs567029725,rs567092380,rs567132038,rs567146179,rs567146535,rs567188307,rs567249409,rs567307296,rs567318218,rs567323862,rs567370885,rs567387761,rs567389218,rs567404658,rs567413643,rs567542346,rs567562256,rs567574783,rs567578188,rs567609580,rs567612504,rs567644730,rs567721723,rs567749674,rs567755238,rs567781374,rs567828464,rs567913784,rs567959640,rs567984405,rs568025680,rs568089328,rs568114907,rs568141830,rs568285243,rs568361518,rs568379369,rs568423793,rs568536310,rs568541366,rs568590153,rs568614522,rs568659114,rs568662607,rs568701304,rs568755170,rs568756072,rs568762894,rs568763433,rs568769901,rs568785909,rs568830232,rs568833393,rs568890282,rs568918674,rs568956427,rs568986999,rs568990335,rs568994223,rs569031699,rs569063842,rs569100527,rs569126947,rs569146382,rs569164060,rs569179990,rs569187968,rs569233515,rs569315101,rs569337781,rs569340799,rs569423533,rs569423566,rs569432816,rs569459401,rs569486417,rs569570428,rs569570439,rs569587978,rs569714898,rs569718981,rs569745233,rs569762460,rs569884583,rs569902896,rs569994697,rs570047953,rs570121913,rs570189003,rs570216277,rs570271200,rs570303543,rs570328688,rs570365454,rs570384495,rs570447677,rs570458347,rs570541471,rs570554209,rs570698243,rs570734759,rs57074074,rs570764333,rs57076877,rs570812195,rs570817344,rs570849047,rs570872173,rs570885708,rs570910095,rs570948544,rs570950602,rs570956281,rs570966629,rs570973418,rs571025542,rs571046983,rs571146816,rs571151459,rs571230368,rs571250269,rs571285974,rs571325536,rs571350952,rs57146050,rs571498467,rs571502704,rs571552643,rs571562354,rs571564776,rs571613500,rs571630710,rs571679175,rs571748032,rs571749705,rs571808038,rs571900491,rs571932312,rs572108120,rs572112178,rs572165501,rs572198967,rs572238253,rs572278329,rs572308983,rs572398219,rs572413885,rs572447552,rs572509739,rs572510220,rs572512800,rs572590572,rs572679823,rs572683128,rs572695667,rs572700815,rs572750549,rs572757033,rs572765843,rs572789393,rs572828270,rs572845510,rs572872942,rs572980670,rs572990240,rs573014394,rs573078951,rs573105078,rs573141467,rs573181204,rs573189756,rs573208492,rs573242100,rs573269450,rs573323514,rs573374533,rs573391564,rs573396067,rs573435668,rs573438520,rs573445757,rs573454915,rs573458931,rs573555012,rs573563600,rs573570553,rs573613157,rs573624704,rs573652703,rs573710219,rs57371118,rs573715218,rs573746256,rs573837276,rs573905021,rs573969371,rs573988006,rs574005595,rs574051077,rs574073232,rs574127040,rs574130566,rs574146374,rs574171483,rs574213635,rs574315524,rs574339160,rs574410392,rs574611529,rs574618789,rs574627871,rs574680729,rs574694519,rs574707628,rs574708278,rs574752608,rs574804227,rs574820766,rs574826162,rs574850561,rs574866098,rs574914444,rs574923152,rs574934784,rs575021823,rs575141151,rs575172161,rs575229301,rs575241224,rs575379336,rs575390522,rs575407497,rs575436696,rs575444203,rs575447737,rs575506377,rs575536219,rs575570221,rs575606525,rs575692233,rs575707078,rs575731892,rs575736869,rs575783289,rs575829643,rs575845280,rs575904648,rs575906433,rs575918122,rs576080033,rs576095363,rs576134153,rs576183946,rs576196692,rs576213529,rs576266162,rs576305117,rs576368874,rs576392796,rs576432523,rs576440265,rs576476415,rs576507803,rs576697060,rs576727757,rs576769381,rs576781020,rs576814341,rs576941927,rs576954272,rs577193087,rs577276912,rs577287427,rs577302098,rs577346841,rs577404298,rs577409271,rs577466673,rs577625883,rs577641818,rs577801358,rs577839554,rs577908028,rs577927376,rs577951883,rs577954236,rs577981432,rs577996981,rs578069550,rs578097664,rs578121843,rs578137486,rs578166589,rs578167674,rs578186438,rs578201882,rs578213793,rs57905758,rs58480585,rs58807445,rs58834482,rs58913593,rs59360944,rs59397833,rs59435177,rs59721961,rs59728443,rs60178340,rs60486020,rs60697246,rs61351720,rs61487211,rs61581043,rs61644033,rs61672111,rs62194574,rs6437087,rs6437088,rs6437091,rs6437092,rs6437093,rs6437094,rs6437095,rs6437096,rs6437097,rs6605277,rs66493939,rs66905949,rs6704675,rs6704948,rs6705834,rs6708049,rs6708745,rs6712404,rs6712466,rs6712973,rs6715767,rs6715810,rs6717732,rs6717971,rs6721932,rs6722679,rs6725722,rs6731994,rs6734548,rs6746738,rs6746785,rs6747425,rs6750656,rs6756729,rs67570261,rs67588496,rs6759288,rs6759488,rs6759511,rs67665642,rs68147208,rs7003389,rs7007303,rs70958385,rs70958386,rs70958387,rs70958389,rs70958390,rs71421678,rs71518630,rs72726387,rs72726397,rs72726400,rs72728303,rs72728314,rs729088,rs729089,rs72970196,rs72972205,rs72980100,rs72982218,rs72982221,rs72982225,rs72982227,rs72982230,rs72982235,rs72982236,rs72982239,rs72982242,rs72982244,rs72982255,rs72984219,rs72984238,rs72984262,rs72984266,rs72984271,rs72984274,rs72986205,rs73094949,rs73094951,rs73094968,rs73094970,rs73094978,rs73094980,rs73094983,rs73094987,rs73094988,rs73101514,rs73101521,rs73101525,rs73101550,rs73101569,rs73105545,rs73316834,rs73316837,rs73316838,rs73316840,rs73316847,rs73316855,rs73316859,rs73316860,rs73316863,rs73316867,rs73330618,rs73334833,rs73334836,rs73705212,rs73705213,rs73705214,rs73705215,rs73705226,rs73996004,rs73996021,rs73996022,rs73996023,rs73996024,rs73996025,rs73996039,rs73996040,rs73998436,rs73998437,rs73998438,rs7421448,rs7425956,rs74269688,rs74362692,rs74437190,rs74444807,rs74492598,rs74530494,rs74602155,rs74645168,rs74661760,rs74689258,rs74913543,rs74979172,rs75008620,rs75103486,rs75256568,rs75276944,rs75390185,rs7558417,rs7558755,rs75590954,rs7566856,rs7567663,rs7569598,rs7570320,rs7570656,rs75736593,rs7576582,rs7581229,rs7583176,rs7583618,rs7585583,rs75880280,rs7589369,rs7590141,rs7594542,rs7597516,rs7598195,rs7601830,rs7602833,rs7602877,rs76063896,rs7606583,rs7607736,rs7608422,rs76136362,rs76164820,rs76251194,rs76269059,rs76315788,rs76409964,rs76591378,rs76710478,rs76736656,rs76787961,rs76822946,rs76880823,rs76893887,rs76983428,rs76999017,rs77020610,rs77039881,rs77076292,rs77089222,rs77209705,rs77341505,rs77361564,rs77391586,rs77431417,rs77431459,rs77741686,rs77789968,rs77826535,rs77827509,rs77848417,rs77873359,rs77924965,rs78158370,rs7819223,rs7822903,rs78309527,rs78422826,rs7845339,rs78453929,rs78579916,rs78693752,rs78804929,rs78808614,rs78858027,rs78872592,rs78931617,rs78933842,rs79056623,rs79118474,rs79122877,rs79132182,rs79298875,rs79340715,rs79372448,rs79411488,rs79427794,rs79510094,rs79550752,rs79562108,rs79633276,rs79635460,rs79639727,rs79795989,rs79824564,rs79884396,rs79898355,rs79974003,rs80007622,rs80028087,rs80146450,rs80176476,rs80235131,rs967851,rs9679425,rs9750891,rs9752615	EVI2B,INPP5D,TRIB1
GO Biological Process	GO:0045659	negative regulation of neutrophil differentiation	1	0	0	0	45.1365	59.7743	2698	0.000538318	0.0242978	918	0.012102	1	0.1701	9.08819	0.220066	2	2	0.000979912	1	rs10094283,rs10171658,rs10175194,rs10175286,rs10181541,rs10182902,rs10182994,rs10195662,rs10195664,rs10199700,rs10201551,rs10435545,rs10435546,rs10435547,rs10808549,rs10929180,rs10929181,rs10929193,rs10933428,rs10933429,rs10933431,rs10933432,rs10956270,rs10956272,rs111221549,rs111285538,rs111374599,rs111489634,rs111502414,rs111511137,rs111539007,rs111564686,rs111604302,rs111749074,rs111863968,rs111872327,rs111891260,rs111974734,rs112016612,rs112045365,rs112139977,rs112140002,rs112227525,rs112231198,rs112236849,rs112239071,rs112314559,rs112395076,rs112571361,rs112629607,rs112689939,rs112715011,rs112777939,rs112811900,rs112842933,rs112878010,rs112925323,rs112964319,rs113039318,rs113088907,rs113289878,rs113327747,rs113355434,rs113380562,rs113394396,rs113554688,rs113586165,rs113634501,rs113685802,rs113774622,rs113802160,rs113819499,rs113880743,rs113896321,rs113905637,rs113952322,rs113960392,rs113991494,rs114099472,rs114103513,rs114119500,rs114127630,rs1141328,rs114250971,rs114265942,rs114287269,rs114306516,rs114355136,rs114369688,rs114402025,rs114474821,rs114511196,rs114523277,rs114546788,rs114547031,rs114556919,rs114572483,rs114583985,rs114586452,rs114602696,rs114604920,rs114617520,rs114695765,rs114740151,rs114742834,rs114816918,rs114870060,rs114919791,rs114958979,rs114979093,rs114981955,rs115053137,rs115095070,rs115107477,rs115161802,rs115169685,rs115180694,rs115199714,rs115227213,rs115228258,rs115243374,rs115272530,rs115286289,rs115440514,rs115502458,rs115510789,rs115564759,rs115569669,rs115586706,rs115766946,rs115835052,rs115918649,rs115936057,rs115943460,rs115974039,rs115991382,rs116020935,rs116031718,rs116083506,rs116105440,rs116114497,rs116156206,rs116256693,rs116260188,rs116317046,rs116340673,rs116417593,rs116462122,rs116499579,rs116503336,rs116533212,rs116538994,rs116572811,rs116573286,rs116680900,rs11673739,rs11673758,rs11674010,rs11674113,rs11674347,rs11677752,rs116779412,rs11678263,rs116791109,rs117002109,rs117201266,rs117214106,rs117260912,rs117335228,rs117372379,rs117391182,rs117533955,rs117686011,rs117868687,rs117921421,rs118045739,rs118048840,rs118102642,rs11888284,rs11892111,rs11901943,rs12105217,rs12233023,rs12475023,rs12541051,rs12541085,rs12541933,rs12543214,rs12543761,rs12546818,rs12548578,rs12550480,rs12617622,rs12617651,rs12620837,rs12620838,rs12623978,rs12675749,rs12677910,rs12678431,rs12694924,rs12994169,rs12997264,rs13002150,rs13017117,rs13035797,rs13036129,rs13249973,rs13250375,rs13270446,rs13272874,rs13385791,rs13387054,rs13388142,rs13406510,rs13419542,rs13432536,rs13432627,rs1352813,rs137933098,rs137961676,rs138025471,rs138055297,rs138060082,rs138077716,rs138116602,rs138302380,rs138322380,rs138330142,rs138359696,rs138360014,rs138373908,rs138384354,rs138415867,rs138481198,rs138614100,rs138661810,rs138700767,rs138741213,rs138750193,rs138752317,rs138762520,rs138765980,rs1388369,rs1388371,rs1388372,rs138952311,rs138955037,rs138988185,rs138990323,rs138997332,rs139127499,rs139174670,rs139208897,rs139271555,rs139294463,rs139316292,rs139412569,rs139423707,rs139483621,rs139562494,rs139614878,rs139638521,rs139707407,rs139708988,rs139755896,rs139757925,rs139802383,rs139811640,rs139834578,rs139855401,rs139968581,rs140044367,rs140126596,rs140201133,rs140212899,rs140213958,rs140296812,rs140404160,rs140494190,rs140497016,rs140527165,rs140571942,rs140591587,rs140601903,rs140641667,rs140763869,rs140782545,rs140802097,rs140921030,rs140961639,rs141012179,rs141022763,rs141026358,rs141091479,rs141136509,rs141190600,rs141231869,rs141252012,rs141297555,rs141332641,rs141353433,rs141397867,rs141416058,rs141424957,rs141425069,rs141491562,rs141496276,rs141639472,rs141671548,rs141676201,rs141711225,rs141788755,rs141873667,rs141914396,rs142024762,rs142028337,rs142032579,rs142036460,rs142062991,rs142130526,rs142138717,rs142233889,rs142240683,rs142265517,rs142426618,rs142428379,rs142485540,rs142577560,rs142657633,rs142671700,rs142693878,rs142703371,rs142748142,rs142771684,rs142863812,rs142865074,rs142930375,rs142930460,rs142969279,rs143018098,rs143028817,rs143120607,rs143140850,rs143143129,rs143231530,rs143239379,rs143309176,rs143309859,rs143364171,rs143388546,rs143415192,rs143432858,rs143458045,rs143536198,rs143544402,rs143597933,rs143598885,rs143618689,rs143635174,rs143690915,rs143713689,rs143746783,rs143764902,rs143782466,rs143787907,rs143796760,rs143871857,rs143889180,rs143971233,rs143971658,rs144054543,rs144068457,rs144091299,rs144182751,rs144185770,rs144237911,rs144243352,rs144369896,rs144387809,rs144388681,rs144431134,rs144439924,rs144470823,rs144548705,rs144554696,rs144578540,rs144615122,rs144771411,rs144783004,rs144802147,rs144843336,rs144856906,rs144914487,rs144917423,rs144931541,rs145004143,rs145099368,rs145178373,rs145246292,rs145256765,rs145270249,rs145320734,rs145322363,rs145330887,rs145369160,rs145389262,rs145392951,rs145406241,rs145478337,rs145505975,rs145565461,rs145571903,rs145599545,rs145602689,rs145735616,rs145745747,rs145748379,rs145761310,rs145793221,rs145820850,rs145830771,rs145850421,rs145873553,rs145898154,rs145914804,rs145950510,rs145998967,rs146002464,rs146072898,rs146120822,rs146124359,rs146124708,rs146203233,rs146216798,rs146294752,rs146321489,rs146328254,rs146348175,rs146396931,rs146456510,rs146503515,rs146567343,rs146580917,rs146601613,rs146676986,rs146686180,rs146689221,rs146741135,rs146780429,rs146798829,rs146803067,rs146816224,rs146843718,rs146972646,rs147031950,rs147041658,rs147141729,rs147155707,rs147209169,rs147212349,rs147248197,rs147368393,rs147404531,rs147433557,rs147473158,rs147505370,rs147508793,rs147527637,rs147560331,rs147576661,rs147625458,rs147628628,rs147732953,rs147833204,rs147835841,rs147941097,rs147992915,rs148048313,rs148098369,rs148102166,rs148119024,rs148152421,rs148158426,rs148168134,rs148200624,rs148209421,rs148272222,rs148294173,rs148310603,rs148326842,rs148361487,rs148379434,rs148412203,rs148435352,rs148463103,rs148516319,rs148637284,rs148686520,rs148695703,rs148740403,rs148795367,rs148802729,rs148814824,rs148843986,rs148849507,rs148973480,rs149005982,rs149022055,rs149130511,rs1491470,rs1491471,rs1491472,rs1491473,rs1491474,rs1491475,rs1491476,rs149166498,rs149181581,rs149217679,rs149228245,rs149285993,rs149320835,rs149335292,rs149424273,rs149490670,rs149494847,rs149503126,rs149512154,rs149555766,rs149566395,rs149583384,rs149741467,rs149826266,rs149829075,rs150041561,rs150085418,rs150104940,rs150187505,rs150258645,rs150294426,rs150332206,rs150347045,rs150409285,rs150490236,rs150556494,rs150614592,rs150720903,rs150722471,rs150736244,rs150776226,rs150807238,rs150818759,rs150892960,rs150927253,rs151087514,rs151108492,rs151161903,rs151162420,rs151198509,rs151255748,rs1602511,rs16893134,rs16900968,rs16900970,rs16900972,rs16900974,rs16900975,rs16900977,rs16900979,rs16900980,rs16900982,rs16900994,rs17345262,rs180724947,rs180731323,rs180741169,rs180746786,rs180764165,rs180769799,rs180771506,rs180884762,rs180916443,rs180925678,rs181019315,rs181049170,rs181106557,rs181159488,rs181211975,rs181220145,rs181235673,rs181396841,rs181407253,rs181412430,rs181412540,rs181416283,rs181441988,rs181445315,rs181580678,rs181622754,rs181726415,rs181804265,rs181860324,rs181864830,rs181874098,rs181877937,rs181886158,rs181952091,rs182006827,rs182025080,rs182058167,rs182167743,rs182223656,rs182255204,rs182304148,rs182321029,rs182338470,rs182347309,rs182364467,rs182374497,rs182427138,rs182492437,rs182506538,rs182529802,rs182535716,rs182633964,rs182638922,rs182639693,rs182652710,rs182671437,rs182769682,rs182775633,rs182784391,rs182791720,rs182800519,rs182809535,rs182879389,rs182887336,rs182920804,rs182971417,rs183159365,rs183230289,rs183235262,rs183262957,rs183318039,rs183353806,rs183402695,rs183404975,rs183414710,rs183462802,rs183492905,rs183576265,rs183648470,rs183661678,rs183713231,rs183745012,rs183807189,rs183811382,rs183817143,rs183843870,rs184009277,rs184013146,rs184013477,rs184016918,rs184022611,rs184071608,rs184121375,rs184125114,rs184135675,rs184229016,rs184264482,rs184434765,rs184452624,rs184474488,rs184494278,rs184543499,rs184562428,rs184592757,rs184599343,rs184705471,rs184713243,rs184732869,rs184733272,rs184737556,rs184774972,rs184795888,rs184856117,rs184919740,rs184953121,rs185015199,rs185017450,rs185112784,rs185224436,rs185255531,rs185256742,rs185263903,rs185351037,rs185361680,rs185364246,rs185380473,rs185384530,rs185386726,rs185505955,rs185536145,rs185622690,rs185623471,rs185665501,rs185684155,rs185719467,rs185744118,rs185752141,rs185775622,rs185780354,rs185791604,rs185810876,rs186014148,rs186033994,rs186087176,rs186134643,rs186170059,rs186194007,rs186226966,rs186236103,rs186331394,rs186344877,rs186555687,rs186564499,rs186567614,rs186601569,rs186614526,rs186631946,rs186636522,rs186688169,rs186695674,rs186848068,rs186903056,rs186929493,rs186983158,rs186992027,rs187052112,rs187071327,rs187161176,rs187190544,rs187223883,rs187249118,rs187271905,rs187399461,rs187418628,rs187450430,rs187454866,rs187457991,rs187479760,rs187492123,rs187512149,rs187523586,rs187599242,rs187662629,rs187764936,rs187779164,rs187781138,rs187813089,rs187839355,rs187868440,rs187889266,rs187933312,rs188111429,rs188157113,rs188263284,rs188273606,rs188280426,rs188293525,rs188304197,rs188315857,rs188319878,rs188418123,rs188432551,rs188455549,rs188545900,rs188571098,rs188579739,rs188609640,rs188628675,rs188636733,rs188666179,rs188671576,rs188708250,rs188767560,rs188779080,rs188808783,rs188890789,rs188906206,rs188910091,rs188918175,rs188939874,rs188955813,rs188960298,rs189018124,rs189029492,rs189043122,rs189068176,rs189090047,rs189104390,rs189162742,rs189166847,rs189189407,rs189280055,rs189415017,rs189455768,rs189465520,rs189492901,rs189559850,rs189606622,rs189612542,rs189769896,rs189781867,rs189811504,rs189845643,rs189880667,rs189940780,rs189982470,rs189992347,rs190010729,rs190151326,rs190170046,rs190236570,rs190241917,rs190285770,rs190319986,rs190325924,rs190334403,rs190340341,rs190354150,rs190481703,rs190496274,rs190528887,rs190571147,rs190596158,rs190596999,rs190630198,rs190631173,rs190638375,rs190730343,rs190777826,rs190803481,rs190851198,rs191086668,rs191092915,rs191108411,rs191119282,rs191123580,rs191124135,rs191127383,rs191151605,rs191211086,rs191234606,rs191359411,rs191395811,rs191410260,rs191416161,rs191432227,rs191456685,rs191474165,rs191480145,rs191519037,rs191538229,rs191604840,rs191630003,rs191660109,rs191675088,rs191730540,rs191734699,rs191754899,rs191923135,rs191938086,rs191970474,rs191975614,rs191994274,rs192015053,rs192187990,rs192199880,rs192211936,rs192212846,rs192213791,rs192231365,rs192327571,rs192336444,rs192399222,rs192496302,rs192543740,rs192581106,rs192585663,rs192587057,rs192607287,rs192640448,rs192651752,rs192788453,rs192802701,rs192833492,rs192840473,rs192865026,rs192875244,rs192880186,rs192981756,rs192998139,rs193045107,rs193057584,rs193067737,rs193149985,rs193195830,rs193203110,rs193231908,rs193296845,rs199756425,rs199784838,rs199996082,rs200029978,rs200603786,rs201375044,rs201535931,rs201957181,rs2087688,rs28395427,rs28605384,rs28649756,rs28730361,rs3054155,rs34177313,rs34262760,rs34270852,rs34370170,rs35140857,rs35310041,rs35350746,rs35481789,rs35689688,rs35954034,rs367558685,rs367633457,rs367849184,rs367855102,rs368074091,rs368129523,rs368140348,rs368161850,rs368260608,rs368400789,rs368711485,rs368735986,rs369227595,rs369371952,rs369617458,rs369842932,rs369949394,rs369963385,rs370312340,rs370360422,rs370375606,rs370398072,rs370486571,rs370524402,rs370583252,rs370583787,rs370695030,rs370702465,rs371177295,rs371407359,rs371416582,rs371417128,rs371444351,rs371704948,rs371796062,rs372063036,rs372115781,rs372192320,rs372265314,rs372320184,rs372349144,rs372366112,rs372595744,rs372669330,rs372674667,rs372735318,rs373306002,rs373334998,rs373389506,rs373585144,rs373640518,rs373751971,rs373871855,rs374192837,rs374392504,rs374668198,rs374751782,rs374832683,rs374990797,rs375035058,rs375325545,rs375471063,rs375651894,rs375776174,rs375971277,rs376056093,rs376167351,rs376175724,rs376657890,rs376664234,rs377044667,rs377234571,rs377483643,rs377689006,rs377730241,rs377730699,rs3922950,rs3935583,rs3935584,rs4073363,rs4073603,rs4074287,rs4075111,rs4075305,rs4075306,rs4078396,rs4246650,rs4257390,rs4260233,rs4284829,rs4315512,rs4335931,rs4335936,rs4353640,rs4356648,rs4383322,rs4430948,rs4439944,rs4566354,rs4568586,rs4576392,rs4576395,rs4581888,rs4586623,rs4594431,rs4597514,rs4603757,rs4637787,rs4871652,rs4973063,rs4973064,rs4973065,rs4973599,rs4973608,rs4973609,rs5021550,rs527278120,rs527297561,rs527355960,rs527388280,rs527407593,rs527467558,rs527527783,rs527595087,rs527600089,rs527651959,rs527665232,rs527687307,rs527729865,rs527736558,rs527763832,rs527785325,rs527797673,rs527802413,rs527852613,rs527858482,rs527873548,rs527905629,rs527912086,rs527962106,rs527994553,rs528008314,rs528164871,rs528175777,rs528208375,rs528243144,rs528285463,rs528321917,rs528344013,rs528345388,rs528348760,rs528355903,rs528399826,rs528460135,rs528511398,rs528518180,rs528592144,rs528594856,rs528595925,rs528641197,rs528689444,rs528705977,rs528765631,rs528798474,rs528868629,rs529033356,rs529039708,rs529062237,rs529104722,rs529109993,rs529129503,rs529162570,rs529162715,rs529173493,rs529197873,rs529216086,rs529221054,rs529415478,rs529534495,rs529541047,rs529543155,rs529562071,rs529577525,rs529632195,rs529634246,rs529763028,rs529806100,rs529852130,rs529867284,rs529886410,rs529998032,rs530002177,rs530035657,rs530082687,rs530133576,rs530134914,rs530156779,rs530162199,rs530213564,rs530247626,rs530313731,rs530316839,rs530396819,rs530426797,rs530427753,rs530449463,rs530515773,rs530526501,rs530591452,rs530601644,rs530638042,rs530655309,rs530709574,rs530751624,rs530775089,rs530781015,rs530785951,rs530786036,rs530844953,rs530872044,rs530885024,rs530886780,rs530917148,rs531000050,rs531001636,rs531005750,rs531065102,rs531078517,rs531134775,rs531146912,rs531278166,rs531298802,rs531310001,rs531313509,rs531318131,rs531351808,rs531372823,rs531393680,rs531394943,rs531504430,rs531534722,rs531598920,rs531601579,rs531601718,rs531646751,rs531678129,rs531710645,rs531756665,rs531864785,rs531901930,rs531922491,rs531924252,rs531962252,rs531970838,rs532039045,rs532114772,rs532210833,rs532225904,rs532267996,rs532287949,rs532297404,rs532359687,rs532457525,rs532469165,rs532493784,rs532525578,rs532553137,rs532643508,rs532648056,rs532667541,rs532682586,rs532697399,rs532711151,rs532770079,rs532775561,rs532814964,rs532824489,rs532870225,rs532883572,rs532887398,rs532903446,rs532942583,rs532953194,rs532989469,rs533056751,rs533092071,rs533101744,rs533128931,rs533170820,rs533174091,rs533194250,rs533216016,rs533263435,rs533364746,rs533385714,rs533535634,rs533553008,rs533590296,rs533612048,rs533622651,rs533649096,rs533689865,rs533756287,rs533764667,rs533802791,rs533821588,rs533829229,rs533836174,rs533919223,rs534026281,rs534145017,rs534145310,rs534157778,rs534186650,rs534240216,rs534245713,rs534448013,rs534486737,rs534556986,rs534681219,rs534682798,rs534683677,rs534704500,rs534710239,rs534798641,rs534863396,rs534864745,rs535052032,rs535109939,rs535116866,rs535123200,rs535129458,rs535148049,rs535227315,rs535291283,rs535315691,rs535323178,rs535536035,rs535596435,rs535598905,rs535605457,rs535674819,rs535694520,rs535738474,rs535751658,rs535798992,rs535819290,rs535850774,rs535898426,rs535905992,rs535939404,rs535941139,rs535944045,rs535968527,rs535994312,rs536002328,rs536006531,rs536035168,rs536040378,rs536122228,rs536155358,rs536157756,rs536205598,rs536226062,rs536259168,rs536273176,rs536351126,rs536351426,rs536406867,rs536539148,rs536644631,rs536663449,rs536711583,rs536730185,rs536855386,rs536868552,rs536924636,rs536925206,rs536997520,rs537017282,rs537033625,rs537059468,rs537110326,rs537134758,rs537138236,rs537202502,rs537333220,rs537397845,rs537409096,rs537433806,rs537460130,rs537483900,rs537534806,rs537575500,rs537648460,rs537664550,rs537702181,rs537720957,rs537811236,rs537813293,rs537824043,rs537836134,rs537864042,rs537876304,rs537887145,rs537887438,rs537928795,rs537936947,rs537991360,rs538023987,rs538065979,rs538198977,rs538335539,rs538335775,rs538346554,rs538402497,rs538465597,rs538510826,rs538552359,rs538596044,rs538600509,rs538625614,rs538634007,rs538676960,rs538747095,rs538880077,rs538896908,rs538930970,rs538954166,rs538987759,rs539031815,rs539092766,rs539115966,rs539221273,rs539240519,rs539269335,rs539269710,rs539279536,rs539312112,rs539315852,rs539331145,rs539352034,rs539360075,rs539400853,rs539407178,rs539423440,rs539586349,rs539763341,rs539765631,rs539800744,rs539906452,rs539936504,rs539938478,rs539983475,rs540056110,rs540086263,rs540120436,rs540150856,rs540167437,rs540169227,rs540200046,rs540249336,rs540258464,rs540290389,rs540324779,rs540351235,rs540388484,rs540468938,rs540530801,rs540553831,rs540560026,rs540567892,rs540580065,rs540627994,rs540658492,rs540702491,rs540841974,rs540854242,rs540917591,rs540949472,rs540949676,rs541000645,rs541028896,rs541040378,rs541102124,rs541126526,rs541139341,rs541165209,rs541264108,rs541332516,rs541384165,rs541388085,rs541421953,rs541443038,rs541451376,rs541469197,rs541493916,rs541525632,rs541553116,rs541592452,rs541630992,rs541651843,rs541702131,rs541728201,rs541741865,rs541833094,rs541872180,rs541893349,rs542008036,rs542058660,rs542172989,rs542186446,rs542188587,rs542210861,rs542231500,rs542237624,rs542250672,rs542282804,rs542300222,rs542365937,rs542403430,rs542437164,rs542494049,rs542538494,rs542579072,rs542643522,rs542644249,rs542662691,rs542681844,rs542742494,rs542757443,rs542780444,rs542828763,rs542868403,rs542873219,rs542931440,rs542956584,rs543002379,rs543029075,rs543091748,rs543140308,rs543147693,rs543178840,rs543213696,rs543418816,rs543457040,rs543477520,rs543531321,rs543557449,rs543642616,rs543718424,rs543736796,rs543753425,rs543767866,rs543779152,rs543816987,rs543817869,rs543895951,rs543896986,rs543898643,rs543934583,rs543954097,rs543992280,rs544001713,rs544058823,rs544060502,rs544137945,rs544224282,rs544237958,rs544274804,rs544338284,rs544346824,rs544434573,rs544484561,rs544504395,rs544541290,rs544580942,rs544591869,rs544617711,rs544637377,rs544676135,rs544698170,rs544730224,rs544798338,rs544805965,rs544821450,rs544878224,rs544893661,rs544992810,rs545008007,rs545025915,rs545046336,rs545046449,rs545050035,rs545095466,rs545130266,rs545134801,rs545140430,rs545193897,rs545196009,rs545232881,rs545257387,rs545280719,rs545313608,rs545389541,rs545467198,rs545540060,rs545551856,rs545558085,rs545559719,rs545612470,rs545619409,rs545647055,rs545693905,rs545708723,rs545822431,rs545827068,rs545883729,rs545894195,rs545896538,rs546055869,rs546134853,rs546138737,rs546164219,rs546164231,rs546179210,rs546189995,rs546251809,rs546270977,rs546288801,rs546371893,rs546393089,rs546423333,rs546454156,rs546497291,rs546546556,rs546560667,rs546561115,rs546608861,rs546622680,rs546670794,rs546673396,rs546738802,rs546746678,rs546758133,rs546771790,rs546809970,rs546845413,rs546874135,rs546886004,rs546901870,rs546911820,rs546980053,rs546999299,rs547022876,rs547052829,rs547087589,rs547123112,rs547131696,rs547210806,rs547256064,rs547268887,rs547322063,rs547338263,rs547341559,rs547373918,rs547397715,rs547574346,rs547584026,rs547623986,rs547674715,rs547733782,rs547795957,rs547806781,rs547855033,rs547868191,rs547933556,rs547955895,rs547967169,rs547968494,rs547982024,rs547996965,rs548026160,rs548038011,rs548066450,rs548085049,rs548129708,rs548158508,rs548172622,rs548435065,rs548489877,rs548540177,rs548596862,rs548617362,rs548665856,rs548734329,rs548759906,rs548764812,rs548781146,rs548800125,rs548823425,rs548825540,rs548857701,rs548869060,rs548934822,rs548942861,rs548973835,rs549006662,rs549038513,rs549101526,rs549118871,rs549129354,rs549169336,rs549206077,rs549211820,rs549219666,rs549219722,rs549308000,rs549332020,rs549347514,rs549428172,rs549445538,rs549457017,rs549482326,rs549524892,rs549629580,rs549707377,rs549775918,rs549784873,rs549811596,rs549870776,rs549876770,rs549940904,rs549941447,rs550075259,rs550120498,rs550133143,rs550136550,rs550207518,rs550261246,rs550316311,rs550343850,rs550367092,rs550375480,rs550407271,rs550431060,rs550519794,rs550529460,rs550564837,rs550583170,rs550585456,rs550624005,rs550624468,rs550661603,rs550668621,rs550687806,rs550748233,rs550793631,rs550811356,rs550849334,rs550910703,rs550928819,rs550997374,rs551010197,rs551016064,rs551030331,rs551039849,rs551116765,rs551159946,rs551212988,rs551320753,rs551398554,rs551458113,rs551461446,rs551528302,rs551547574,rs551565121,rs551570076,rs551667551,rs551722111,rs551758013,rs551821837,rs551846914,rs551860018,rs551889041,rs551933973,rs551962629,rs552016782,rs552079664,rs552104157,rs552170222,rs552171793,rs552187803,rs552225560,rs552252348,rs552311146,rs552378199,rs552379576,rs552483014,rs552486749,rs552498727,rs552513470,rs552592804,rs552644157,rs552667623,rs552714271,rs552730347,rs552805326,rs552814800,rs552836472,rs552898784,rs553020980,rs553083313,rs553104260,rs553134792,rs553256804,rs553263534,rs553266768,rs553292331,rs553326893,rs553328376,rs553350023,rs553363968,rs553366470,rs553373799,rs553430364,rs553488064,rs553533269,rs553539453,rs553556355,rs553567205,rs553647771,rs553691332,rs553693839,rs553745380,rs553767379,rs553772379,rs553835615,rs553897805,rs553914211,rs553944868,rs553997708,rs553998209,rs554125904,rs554143581,rs554155003,rs554155647,rs554167365,rs554270588,rs554292113,rs554294722,rs554342003,rs554409558,rs554488393,rs554567109,rs554615368,rs554651596,rs554700429,rs554708092,rs554728283,rs554729029,rs554782824,rs554836343,rs554869529,rs554929357,rs554933034,rs555011595,rs555065383,rs555066134,rs555168675,rs555171978,rs555174653,rs555201109,rs555230720,rs555231859,rs555241533,rs555308072,rs555318391,rs555401673,rs555410037,rs555522684,rs555524780,rs555603181,rs555608238,rs555702060,rs555754023,rs555758198,rs555781213,rs555800253,rs555804119,rs555967666,rs556048764,rs556058719,rs556061215,rs556078934,rs556086648,rs556142510,rs556167464,rs556191871,rs556230713,rs556340846,rs556363496,rs556387422,rs556388390,rs556454826,rs556460924,rs556498078,rs556500688,rs556605230,rs556607859,rs556636831,rs556666399,rs556803847,rs556819277,rs556869596,rs556929789,rs556961316,rs556982542,rs557033073,rs557040212,rs557142380,rs557144307,rs557147001,rs557166387,rs557184176,rs557192941,rs557237975,rs557281194,rs557282766,rs557351147,rs557356212,rs557374088,rs557391577,rs557438795,rs557453447,rs55749303,rs557584366,rs557587154,rs557660304,rs557689818,rs55771397,rs557775376,rs557794877,rs557905858,rs557984573,rs558116388,rs55816734,rs558184586,rs558206898,rs558210411,rs55827216,rs55827767,rs558319860,rs558321152,rs558371803,rs558424086,rs558450392,rs558460624,rs558574015,rs558578522,rs558605255,rs558636166,rs558664809,rs558726524,rs558727879,rs558757252,rs558784828,rs558835324,rs558860356,rs558892001,rs558927938,rs559073352,rs559131657,rs559135288,rs559201839,rs559203844,rs55927843,rs559295866,rs559438690,rs559489997,rs559525696,rs559542567,rs559571410,rs559696191,rs559715151,rs559730295,rs559752086,rs559819480,rs559834910,rs559907498,rs559944261,rs559981261,rs560015462,rs560028340,rs560034006,rs560035492,rs560073645,rs560081502,rs560091376,rs560140989,rs560145959,rs560163202,rs560239273,rs560278557,rs560282648,rs560388189,rs560436403,rs560443814,rs560457310,rs560478704,rs560510955,rs560535574,rs560540777,rs560581420,rs560653348,rs56065581,rs560702860,rs560708080,rs56075624,rs560783791,rs560789799,rs560891677,rs560938290,rs561011121,rs561066089,rs561071760,rs561073003,rs561077382,rs561079418,rs561099916,rs561102692,rs561108032,rs561118159,rs561165646,rs561169902,rs561196025,rs561208218,rs561333409,rs561341330,rs561354527,rs561406743,rs561443705,rs561475830,rs561477827,rs561523994,rs56152518,rs561566748,rs561585712,rs561585715,rs56159726,rs561621834,rs561633161,rs561638361,rs561651069,rs56180856,rs56181902,rs561941230,rs561989744,rs562074807,rs562089600,rs562118839,rs562134944,rs562275787,rs562289246,rs562339711,rs562371592,rs562387297,rs562400151,rs562448975,rs562493214,rs562540454,rs562542578,rs562578219,rs562601793,rs562625331,rs562659647,rs562671273,rs562694801,rs562697223,rs562743698,rs562749744,rs562765909,rs56282058,rs562821957,rs562888902,rs562912095,rs562942714,rs563021503,rs563071705,rs563093188,rs563147991,rs563202023,rs563209483,rs563233713,rs563254478,rs563324098,rs563343233,rs563392878,rs563408916,rs563421308,rs563469151,rs56356643,rs56359974,rs563608123,rs563626774,rs563630030,rs563715543,rs563715680,rs563729599,rs563741364,rs56383176,rs563850884,rs563862449,rs563872011,rs563890943,rs56390582,rs563953670,rs563987697,rs563993955,rs564010011,rs564027195,rs56404114,rs564050680,rs564097442,rs564232863,rs564295147,rs564312658,rs564320170,rs564403127,rs564420582,rs564423786,rs564466036,rs564510685,rs564512231,rs564523006,rs564556408,rs564565522,rs564619698,rs564690036,rs564694771,rs564698737,rs564734043,rs564792928,rs564795685,rs564847819,rs564933860,rs564936270,rs564972195,rs564977039,rs564998653,rs565034003,rs565038851,rs565099990,rs565125588,rs565142251,rs565179149,rs565206808,rs565210928,rs565271971,rs565275807,rs565346208,rs565354744,rs565445863,rs565466519,rs565481255,rs565585273,rs565667387,rs565670932,rs565690040,rs565722167,rs565735226,rs565813625,rs565868577,rs565895117,rs566010187,rs566010201,rs566042043,rs566073635,rs566102190,rs566130197,rs566169388,rs566193138,rs566206294,rs566272823,rs566279142,rs566355402,rs566384185,rs566415959,rs566440666,rs566453877,rs566554367,rs566668093,rs566721336,rs566776414,rs566810476,rs566821095,rs566835662,rs566838154,rs566912019,rs566924976,rs566989454,rs567025003,rs567029725,rs567092380,rs567132038,rs567146179,rs567146535,rs567188307,rs567249409,rs567307296,rs567318218,rs567323862,rs567370885,rs567387761,rs567389218,rs567404658,rs567413643,rs567542346,rs567562256,rs567574783,rs567578188,rs567609580,rs567612504,rs567644730,rs567721723,rs567749674,rs567755238,rs567781374,rs567828464,rs567913784,rs567959640,rs567984405,rs568025680,rs568089328,rs568114907,rs568141830,rs568285243,rs568361518,rs568379369,rs568423793,rs568536310,rs568541366,rs568590153,rs568614522,rs568659114,rs568662607,rs568701304,rs568755170,rs568756072,rs568762894,rs568763433,rs568769901,rs568785909,rs568830232,rs568833393,rs568890282,rs568918674,rs568956427,rs568986999,rs568990335,rs568994223,rs569031699,rs569063842,rs569100527,rs569126947,rs569146382,rs569164060,rs569179990,rs569187968,rs569233515,rs569315101,rs569337781,rs569340799,rs569423533,rs569423566,rs569432816,rs569459401,rs569486417,rs569570428,rs569570439,rs569587978,rs569714898,rs569718981,rs569745233,rs569762460,rs569884583,rs569902896,rs569994697,rs570047953,rs570121913,rs570189003,rs570216277,rs570271200,rs570303543,rs570328688,rs570365454,rs570384495,rs570447677,rs570458347,rs570541471,rs570554209,rs570698243,rs570734759,rs57074074,rs570764333,rs57076877,rs570812195,rs570817344,rs570849047,rs570872173,rs570885708,rs570910095,rs570948544,rs570950602,rs570956281,rs570966629,rs570973418,rs571025542,rs571046983,rs571146816,rs571151459,rs571230368,rs571250269,rs571285974,rs571325536,rs571350952,rs57146050,rs571498467,rs571502704,rs571552643,rs571562354,rs571564776,rs571613500,rs571630710,rs571679175,rs571748032,rs571749705,rs571808038,rs571900491,rs571932312,rs572108120,rs572112178,rs572165501,rs572198967,rs572238253,rs572278329,rs572308983,rs572398219,rs572413885,rs572447552,rs572509739,rs572510220,rs572512800,rs572590572,rs572679823,rs572683128,rs572695667,rs572700815,rs572750549,rs572757033,rs572765843,rs572789393,rs572828270,rs572845510,rs572872942,rs572980670,rs572990240,rs573014394,rs573078951,rs573105078,rs573141467,rs573181204,rs573189756,rs573208492,rs573242100,rs573269450,rs573323514,rs573374533,rs573391564,rs573396067,rs573435668,rs573438520,rs573445757,rs573454915,rs573458931,rs573555012,rs573563600,rs573570553,rs573613157,rs573624704,rs573652703,rs573710219,rs57371118,rs573715218,rs573746256,rs573837276,rs573905021,rs573969371,rs573988006,rs574005595,rs574051077,rs574073232,rs574127040,rs574130566,rs574146374,rs574171483,rs574213635,rs574315524,rs574339160,rs574410392,rs574611529,rs574618789,rs574627871,rs574680729,rs574694519,rs574707628,rs574708278,rs574752608,rs574804227,rs574820766,rs574826162,rs574850561,rs574866098,rs574914444,rs574923152,rs574934784,rs575021823,rs575141151,rs575172161,rs575229301,rs575241224,rs575379336,rs575390522,rs575407497,rs575436696,rs575444203,rs575447737,rs575506377,rs575536219,rs575570221,rs575606525,rs575692233,rs575707078,rs575731892,rs575736869,rs575783289,rs575829643,rs575845280,rs575904648,rs575906433,rs575918122,rs576080033,rs576095363,rs576134153,rs576183946,rs576196692,rs576213529,rs576266162,rs576305117,rs576368874,rs576392796,rs576432523,rs576440265,rs576476415,rs576507803,rs576697060,rs576727757,rs576769381,rs576781020,rs576814341,rs576941927,rs576954272,rs577193087,rs577276912,rs577287427,rs577302098,rs577346841,rs577404298,rs577409271,rs577466673,rs577625883,rs577641818,rs577801358,rs577839554,rs577908028,rs577927376,rs577951883,rs577954236,rs577981432,rs577996981,rs578069550,rs578097664,rs578121843,rs578137486,rs578166589,rs578167674,rs578186438,rs578201882,rs578213793,rs57905758,rs58480585,rs58807445,rs58834482,rs58913593,rs59360944,rs59397833,rs59435177,rs59721961,rs59728443,rs60178340,rs60486020,rs60697246,rs61351720,rs61487211,rs61581043,rs61644033,rs61672111,rs62194574,rs6437087,rs6437088,rs6437091,rs6437092,rs6437093,rs6437094,rs6437095,rs6437096,rs6437097,rs6605277,rs66493939,rs66905949,rs6704675,rs6704948,rs6705834,rs6708049,rs6708745,rs6712404,rs6712466,rs6712973,rs6715767,rs6715810,rs6717732,rs6717971,rs6721932,rs6722679,rs6725722,rs6731994,rs6734548,rs6746738,rs6746785,rs6747425,rs6750656,rs6756729,rs67570261,rs67588496,rs6759288,rs6759488,rs6759511,rs67665642,rs68147208,rs7003389,rs7007303,rs70958385,rs70958386,rs70958387,rs70958389,rs70958390,rs71421678,rs71518630,rs72726387,rs72726397,rs72726400,rs72728303,rs72728314,rs729088,rs729089,rs72970196,rs72972205,rs72980100,rs72982218,rs72982221,rs72982225,rs72982227,rs72982230,rs72982235,rs72982236,rs72982239,rs72982242,rs72982244,rs72982255,rs72984219,rs72984238,rs72984262,rs72984266,rs72984271,rs72984274,rs72986205,rs73094949,rs73094951,rs73094968,rs73094970,rs73094978,rs73094980,rs73094983,rs73094987,rs73094988,rs73101514,rs73101521,rs73101525,rs73101550,rs73101569,rs73105545,rs73316834,rs73316837,rs73316838,rs73316840,rs73316847,rs73316855,rs73316859,rs73316860,rs73316863,rs73316867,rs73330618,rs73334833,rs73334836,rs73705212,rs73705213,rs73705214,rs73705215,rs73705226,rs73996004,rs73996021,rs73996022,rs73996023,rs73996024,rs73996025,rs73996039,rs73996040,rs73998436,rs73998437,rs73998438,rs7421448,rs7425956,rs74269688,rs74362692,rs74437190,rs74444807,rs74492598,rs74530494,rs74602155,rs74645168,rs74661760,rs74689258,rs74913543,rs74979172,rs75008620,rs75103486,rs75256568,rs75276944,rs75390185,rs7558417,rs7558755,rs75590954,rs7566856,rs7567663,rs7569598,rs7570320,rs7570656,rs75736593,rs7576582,rs7581229,rs7583176,rs7583618,rs7585583,rs75880280,rs7589369,rs7590141,rs7594542,rs7597516,rs7598195,rs7601830,rs7602833,rs7602877,rs76063896,rs7606583,rs7607736,rs7608422,rs76136362,rs76164820,rs76251194,rs76269059,rs76315788,rs76409964,rs76591378,rs76710478,rs76736656,rs76787961,rs76822946,rs76880823,rs76893887,rs76983428,rs76999017,rs77020610,rs77039881,rs77076292,rs77089222,rs77209705,rs77341505,rs77361564,rs77391586,rs77431417,rs77431459,rs77741686,rs77789968,rs77826535,rs77827509,rs77848417,rs77873359,rs77924965,rs78158370,rs7819223,rs7822903,rs78309527,rs78422826,rs7845339,rs78453929,rs78579916,rs78693752,rs78804929,rs78808614,rs78858027,rs78872592,rs78931617,rs78933842,rs79056623,rs79118474,rs79122877,rs79132182,rs79298875,rs79340715,rs79372448,rs79411488,rs79427794,rs79510094,rs79550752,rs79562108,rs79633276,rs79635460,rs79639727,rs79795989,rs79824564,rs79884396,rs79898355,rs79974003,rs80007622,rs80028087,rs80146450,rs80176476,rs80235131,rs967851,rs9679425,rs9750891,rs9752615	INPP5D,TRIB1
GO Biological Process	GO:0031665	negative regulation of lipopolysaccharide-mediated signaling pathway	1	0	0	0	20.0162	134.541	2693	0.00121166	0.0242527	620	0.00152248	1	0.0316847	4.19455	1.43043	6	13	0.00293974	0.461539	rs10094283,rs1010273,rs10405717,rs10412163,rs10412609,rs10413553,rs10414121,rs10415677,rs10420204,rs10420505,rs10427120,rs10435545,rs10435546,rs10435547,rs10500300,rs10808549,rs10853801,rs10895763,rs10956270,rs10956272,rs11083926,rs11083927,rs111251145,rs111260995,rs111413593,rs111497778,rs11152932,rs11152933,rs11152966,rs111607496,rs111642777,rs111675526,rs111850051,rs112139977,rs112306697,rs112325135,rs112350671,rs112533881,rs112588181,rs112653413,rs1126876,rs112689939,rs112776449,rs112777939,rs112875637,rs112916772,rs113047058,rs113219480,rs113236425,rs113295450,rs113524008,rs113908181,rs113922210,rs113952322,rs1139549,rs113968584,rs114099472,rs114175789,rs114176714,rs114250971,rs114327275,rs114355136,rs114572483,rs114604920,rs114610512,rs114617520,rs114622844,rs114678581,rs114803646,rs114816918,rs114955478,rs114981955,rs115045302,rs115095070,rs115227213,rs115286289,rs115344226,rs115376223,rs115406787,rs115502458,rs115517275,rs115564759,rs115585312,rs115894379,rs115922100,rs115959811,rs11600429,rs116020935,rs11604437,rs116096951,rs116103172,rs116320756,rs116327354,rs116414468,rs116550931,rs116680900,rs11672725,rs116727703,rs116783419,rs116929331,rs117002752,rs117008335,rs117060225,rs117068922,rs117098921,rs117142789,rs117152997,rs117201266,rs117214106,rs117335228,rs117391182,rs117394589,rs117398811,rs117456337,rs117533955,rs11753719,rs11753795,rs117545201,rs11758079,rs11758444,rs11758474,rs117686011,rs117713412,rs117868687,rs117871190,rs118039567,rs118045739,rs118048840,rs118065023,rs118102642,rs118119189,rs118123154,rs118165605,rs11878901,rs11879548,rs11883363,rs11965900,rs12175062,rs12293856,rs12459322,rs12459323,rs12459359,rs12460147,rs12526490,rs12541051,rs12541085,rs12541933,rs12543214,rs12543761,rs12546818,rs12548578,rs12550480,rs12663005,rs12675749,rs12677910,rs12678431,rs12976236,rs12978417,rs12982256,rs12983409,rs12983425,rs12984288,rs12984829,rs12984859,rs12984929,rs13200402,rs13212927,rs13249973,rs13250375,rs13270446,rs13272874,rs1340065,rs1352813,rs137889076,rs137973387,rs138055297,rs138077716,rs138116602,rs138194006,rs138231232,rs138322380,rs138330142,rs138337841,rs138360014,rs138614100,rs138616447,rs138693784,rs138739252,rs138741213,rs138752317,rs138762520,rs138765774,rs138829535,rs138831733,rs138835425,rs1388369,rs1388371,rs1388372,rs138859565,rs138916112,rs138935069,rs138986462,rs138997332,rs139018837,rs139022840,rs139033656,rs139054622,rs139111751,rs139127499,rs139158238,rs139167192,rs139174670,rs139184839,rs139205785,rs139227349,rs139302009,rs139348072,rs139387471,rs139412569,rs139423707,rs139445248,rs139464216,rs139534654,rs139546643,rs139562494,rs139638521,rs139691717,rs139707407,rs139712671,rs139802383,rs139834578,rs139855401,rs139980316,rs139991614,rs140004953,rs140044367,rs140044738,rs140089799,rs140126596,rs140183800,rs140212899,rs140235317,rs140264147,rs140296812,rs140322347,rs140404160,rs140467929,rs140497016,rs140512850,rs140527165,rs140638157,rs140641667,rs140645287,rs140663419,rs140715886,rs140793154,rs140877899,rs140921030,rs140946217,rs140961639,rs141022763,rs141026087,rs141095944,rs141110887,rs141136509,rs141227762,rs141227997,rs141231869,rs141263005,rs141366397,rs141416058,rs141465160,rs141496276,rs141509075,rs141631019,rs141640141,rs141670140,rs141676201,rs141720883,rs141873667,rs141911009,rs141912498,rs141956846,rs141971448,rs142028337,rs142087246,rs142088727,rs142138717,rs142150575,rs142233889,rs142240683,rs142265517,rs142267600,rs142384638,rs142426618,rs142539535,rs142546434,rs142657633,rs142693878,rs142703057,rs142711665,rs142748142,rs142780885,rs142837773,rs142865074,rs142919307,rs142930346,rs142950387,rs142951802,rs142966342,rs142968248,rs142969466,rs143012511,rs143018098,rs143028817,rs143040512,rs143140850,rs143143129,rs143309859,rs143331896,rs143415192,rs143432858,rs143460545,rs143475302,rs143545172,rs143566935,rs143597933,rs143598885,rs143609075,rs143679084,rs143723523,rs143778728,rs143782466,rs143796760,rs143971658,rs143980481,rs143999169,rs144036311,rs144054543,rs144068457,rs144077126,rs144091299,rs144185770,rs144206571,rs144243352,rs144251405,rs144345437,rs144388681,rs144435246,rs144470823,rs144498077,rs144566742,rs144578540,rs144698611,rs144733359,rs144758532,rs144785190,rs144801508,rs144802147,rs144816877,rs144834869,rs144843336,rs144853764,rs144976285,rs145098142,rs145099368,rs145139661,rs145234381,rs145246292,rs145265734,rs145270714,rs145322363,rs145369160,rs145389262,rs145392951,rs145404007,rs145478337,rs145565461,rs145567564,rs145576046,rs145593718,rs145708438,rs145714423,rs145735616,rs145745747,rs145746346,rs145793252,rs145803719,rs145820850,rs145824840,rs145843867,rs145850421,rs145898424,rs145910781,rs145950510,rs145957134,rs145998237,rs146072898,rs146082435,rs146082475,rs146132275,rs146203359,rs146225248,rs146294752,rs146323107,rs146328254,rs146396931,rs146436151,rs146456510,rs146471801,rs146539196,rs146557915,rs146559518,rs146578168,rs146580917,rs146686180,rs146697365,rs146747864,rs146803067,rs146817272,rs146821335,rs146843718,rs146871767,rs146938087,rs147031950,rs147041658,rs147063499,rs147091302,rs147121678,rs147138760,rs147155707,rs147221140,rs147316546,rs147368393,rs147404531,rs147419608,rs147422126,rs147435991,rs147473158,rs147508793,rs147537582,rs147560331,rs147628628,rs147673612,rs147714040,rs147732953,rs147791788,rs147817685,rs147833204,rs147897750,rs147913601,rs147992915,rs148083449,rs148109377,rs148117689,rs148134489,rs148140246,rs148158426,rs148168134,rs148200624,rs148326842,rs148361487,rs148379434,rs148428702,rs148435352,rs148535222,rs148672125,rs148686520,rs148695703,rs148740403,rs148802729,rs148802871,rs148843986,rs148973082,rs148984558,rs149005982,rs149022055,rs149024185,rs149076544,rs149088075,rs1491470,rs1491471,rs1491472,rs1491473,rs1491474,rs1491475,rs1491476,rs149173324,rs149192762,rs149217679,rs149228245,rs149265730,rs149301288,rs149320835,rs149345655,rs149348558,rs149442162,rs149490670,rs149505075,rs149512154,rs149555766,rs149556668,rs149662971,rs149747906,rs149811283,rs149826266,rs149829074,rs149875817,rs149944463,rs150001328,rs150041561,rs150187505,rs150264231,rs150277711,rs150356200,rs150453176,rs150472014,rs150516068,rs150556494,rs150562144,rs150581510,rs150722471,rs150776226,rs150841304,rs150892960,rs150911185,rs150950920,rs150960527,rs150995481,rs151047245,rs151052844,rs151087514,rs151119295,rs151161903,rs151163543,rs151255748,rs151258261,rs151260286,rs151271817,rs1602511,rs16893134,rs16900968,rs16900970,rs16900972,rs16900974,rs16900975,rs16900977,rs16900979,rs16900980,rs16900982,rs16900994,rs16981864,rs17066584,rs17066588,rs17345262,rs17486714,rs17558727,rs17558797,rs1792770,rs180731323,rs180735088,rs180746786,rs180769799,rs180780414,rs181002725,rs181012370,rs181159488,rs181211975,rs181220145,rs181233639,rs181242072,rs181261965,rs181263916,rs181306232,rs181358366,rs181395370,rs181396841,rs181412430,rs181416283,rs181445315,rs181510829,rs181526938,rs181571106,rs181595695,rs181622754,rs181651428,rs181697854,rs181804265,rs181850601,rs181855122,rs181860324,rs181894034,rs181898406,rs181952091,rs181988310,rs182006827,rs182086540,rs182102028,rs182135102,rs182153087,rs182166600,rs182304148,rs182320984,rs182321029,rs182326533,rs182374497,rs182391964,rs182427138,rs182433676,rs182466784,rs182477930,rs182492437,rs182529802,rs182535716,rs182592748,rs182670442,rs182681623,rs182687432,rs182697381,rs182766915,rs182957768,rs182971417,rs182978410,rs183159365,rs183184681,rs183262957,rs183270082,rs183283379,rs183293594,rs183302770,rs183309444,rs183312914,rs183353806,rs183465659,rs183519068,rs183542708,rs183553725,rs183573231,rs183576265,rs183604582,rs183614547,rs183636984,rs183647886,rs183766263,rs183783348,rs183817143,rs183858944,rs183865236,rs183888894,rs183892728,rs183942161,rs184009277,rs184013146,rs184013477,rs184016918,rs184071608,rs184119539,rs184121375,rs184141186,rs184210381,rs184229016,rs184264482,rs184275239,rs184297638,rs184305534,rs184373419,rs184402985,rs184420173,rs184434900,rs184452624,rs184474488,rs184494278,rs184543499,rs184592757,rs184656753,rs184713243,rs184774972,rs184781779,rs184787523,rs184856117,rs184863128,rs184895375,rs184953121,rs184991595,rs185033261,rs185056973,rs185075435,rs185078152,rs185090207,rs185112784,rs185115504,rs185242064,rs185255531,rs185267343,rs185351037,rs185364246,rs185384530,rs185536145,rs185588995,rs185622690,rs185627903,rs185707655,rs185744118,rs185752141,rs185756005,rs185810876,rs185822352,rs185904442,rs185971161,rs185979374,rs186003190,rs186074013,rs186139604,rs186153504,rs186171841,rs186236103,rs186344877,rs186397575,rs186406486,rs186424034,rs186470249,rs186522272,rs186636522,rs186688169,rs186696135,rs186696656,rs186745433,rs186746902,rs186754678,rs186766696,rs186812515,rs186818177,rs186851824,rs186898187,rs186929493,rs186992027,rs187033728,rs187161176,rs187217579,rs187271905,rs187296951,rs187317861,rs187319092,rs187321032,rs187323362,rs187334334,rs187395269,rs187404227,rs187450430,rs187454866,rs187474278,rs187512149,rs187523586,rs187599242,rs187603548,rs187780835,rs187839355,rs187885375,rs187889266,rs187984742,rs187995005,rs188055194,rs188059376,rs188067689,rs188136482,rs188147272,rs188175997,rs188243534,rs188290119,rs188292558,rs188304197,rs188315857,rs1883230,rs188418123,rs188476219,rs188533956,rs188539861,rs188545900,rs188571098,rs188614685,rs188628675,rs188649309,rs188653879,rs188660299,rs188671576,rs188692393,rs188708250,rs188879003,rs188890789,rs188910091,rs188921068,rs188921479,rs188954299,rs188955813,rs188960298,rs189001023,rs189018124,rs189053174,rs189123848,rs189162742,rs189175467,rs189185192,rs189204623,rs189241130,rs189351787,rs189387284,rs189426508,rs189438484,rs189455768,rs189465520,rs189470394,rs189501462,rs189594912,rs189627729,rs189638839,rs189692884,rs189717285,rs189733346,rs189769896,rs189781867,rs189811504,rs189853233,rs189876066,rs189883753,rs189911201,rs189911962,rs189915350,rs189915725,rs189928362,rs189954988,rs190072863,rs190095701,rs190232310,rs190241917,rs190285770,rs190330206,rs190340251,rs190433650,rs190438669,rs190496274,rs190528887,rs190538877,rs190596158,rs190631173,rs190777826,rs190795794,rs190921980,rs190937535,rs190999057,rs191002216,rs191015414,rs191092915,rs191124135,rs191151605,rs191284166,rs191330992,rs191359411,rs191416161,rs191538229,rs191539625,rs191551768,rs191660109,rs191730540,rs191753270,rs191755863,rs191756618,rs191768124,rs191923135,rs191938086,rs191970474,rs191975614,rs192024074,rs192031621,rs192048893,rs192102780,rs192117390,rs192203177,rs192211936,rs192212846,rs192213791,rs192218267,rs192221338,rs192231365,rs192349882,rs192351639,rs192351976,rs192381645,rs192386965,rs192508307,rs192559594,rs192570655,rs192573097,rs192584661,rs192607287,rs192614267,rs192651752,rs192661759,rs192702865,rs192733758,rs192736093,rs192788453,rs192790150,rs192802701,rs192880186,rs192908756,rs192936221,rs192946594,rs192967659,rs193067737,rs193108175,rs193142646,rs193149985,rs193188722,rs193252543,rs193268360,rs193296845,rs1934593,rs1934594,rs1972619,rs1984224,rs1985899,rs199566346,rs199756425,rs199782858,rs199784838,rs199867834,rs200029978,rs200039491,rs200049357,rs200287817,rs200326607,rs200328492,rs200464689,rs200512282,rs200590687,rs200603786,rs200999612,rs201024755,rs201380638,rs201512476,rs201582588,rs201672270,rs201834594,rs201884432,rs201897529,rs202200155,rs2076060,rs2087688,rs2161100,rs2179175,rs2185379,rs2386515,rs28395427,rs28567909,rs28730361,rs2892050,rs2892051,rs3016804,rs3054155,rs3078168,rs34262760,rs34289240,rs34371147,rs34402430,rs34622269,rs34895147,rs34912050,rs35689688,rs35966314,rs367558685,rs367573477,rs367803346,rs368129523,rs368140348,rs368260608,rs368538220,rs368711485,rs369020859,rs369131636,rs369209143,rs369371952,rs369617458,rs369720939,rs369773576,rs369963385,rs370270794,rs370312340,rs370398072,rs370571788,rs370583787,rs370702465,rs370797894,rs371233477,rs371416582,rs371444351,rs371702526,rs371704948,rs371955378,rs371974347,rs372048820,rs372063036,rs372064065,rs372115781,rs372192320,rs372364178,rs372547357,rs372595744,rs372674667,rs372735318,rs372762124,rs372836043,rs372928298,rs373164594,rs373305936,rs373418585,rs373533974,rs373751971,rs373847038,rs373974618,rs374153419,rs374158676,rs374192837,rs374392504,rs374502041,rs374556803,rs374668198,rs374704203,rs3747786,rs374990797,rs375000655,rs375059113,rs375064532,rs375210618,rs375325545,rs375330482,rs375413607,rs375462627,rs375513240,rs375971277,rs376056093,rs376068204,rs376167351,rs376175724,rs376684920,rs376986973,rs377067675,rs377077931,rs377094583,rs377396843,rs377571551,rs3848539,rs3890556,rs4003411,rs4076104,rs41292414,rs4568586,rs4576392,rs4576395,rs4620150,rs4637787,rs473394,rs478295,rs486522,rs4871652,rs493426,rs4945743,rs4946705,rs4946722,rs4946723,rs4946724,rs4946725,rs4946726,rs4946727,rs4946728,rs507532,rs527247983,rs527248033,rs527250440,rs527297962,rs527361241,rs527527783,rs527584956,rs527600089,rs527687307,rs527703972,rs527729865,rs527775473,rs527785325,rs527962106,rs527975639,rs527976844,rs528005665,rs528085832,rs528115454,rs528170883,rs528174088,rs528175777,rs528226338,rs528243144,rs528256993,rs528335156,rs528363577,rs528464882,rs528491909,rs528506429,rs528516055,rs528592144,rs528594856,rs528612787,rs528626158,rs528663644,rs528705977,rs528706053,rs528735730,rs528737556,rs528765631,rs528838519,rs528854860,rs528868629,rs528891178,rs528926601,rs528927336,rs528959228,rs528964996,rs528967087,rs529025464,rs529039708,rs529109993,rs529110783,rs529136558,rs529162715,rs529173493,rs529195506,rs529197873,rs529200535,rs529221054,rs529303110,rs529341342,rs529353444,rs529357708,rs529402854,rs529407792,rs529415478,rs529456509,rs529512240,rs529541047,rs529544211,rs529678770,rs529762799,rs529804476,rs529806100,rs529867284,rs529896396,rs530009595,rs530061453,rs530074357,rs530082687,rs530198766,rs530224318,rs530239,rs530286321,rs530313731,rs530394997,rs530426797,rs530427753,rs530492114,rs530513944,rs530516060,rs530528585,rs530559229,rs530589137,rs530591452,rs530639497,rs530655309,rs530751624,rs530774133,rs530778281,rs530814573,rs530885024,rs530980407,rs531000050,rs531001636,rs531005750,rs531065102,rs531107855,rs531183161,rs531221216,rs531247649,rs531278166,rs531285426,rs531292931,rs531318131,rs531321472,rs531354344,rs531376226,rs531488985,rs531524788,rs531534722,rs531576061,rs531598920,rs531601579,rs531601718,rs531623179,rs531677008,rs531678129,rs531699905,rs531707133,rs531864785,rs531908910,rs531922491,rs531924252,rs532037693,rs532050740,rs532082727,rs532125258,rs532158483,rs532225904,rs532251646,rs532282776,rs532287949,rs532297404,rs532380195,rs532511607,rs532513516,rs532560533,rs532588636,rs532614521,rs532628312,rs532643508,rs532697399,rs532770079,rs532770830,rs532834842,rs532856021,rs532870225,rs532913254,rs532932516,rs532942583,rs532961709,rs532998219,rs532999902,rs533044058,rs533068512,rs533101744,rs533158476,rs533165864,rs533174091,rs533175891,rs533259743,rs533265206,rs533385714,rs533408398,rs533457850,rs533517317,rs533649096,rs533654155,rs533689865,rs533755860,rs533756287,rs533765654,rs533802791,rs533821588,rs533835973,rs533836174,rs534014052,rs534036483,rs534082081,rs534116415,rs534145017,rs534145310,rs534287929,rs534292201,rs534305881,rs534341485,rs534448013,rs534524461,rs534650887,rs534652948,rs534713247,rs534720534,rs534763315,rs534858226,rs534874888,rs534987252,rs535097041,rs535109939,rs535116866,rs535163479,rs535187052,rs535291283,rs535315691,rs535371697,rs535414361,rs535473974,rs535490,rs535528473,rs535592074,rs535598537,rs535598905,rs535605457,rs535625054,rs535644133,rs535751658,rs535761328,rs535780,rs535787416,rs535835342,rs535850774,rs535852242,rs535861736,rs535939404,rs535944045,rs535994312,rs536002328,rs536012152,rs536028021,rs536088843,rs536122228,rs536128076,rs536189708,rs536205598,rs536259168,rs536325306,rs536427844,rs536434581,rs536528265,rs536537766,rs536539148,rs536549890,rs536636715,rs536699930,rs536711583,rs536718994,rs536729113,rs536800212,rs536806505,rs536855386,rs536868552,rs536924636,rs536925206,rs536977782,rs536998270,rs537005374,rs537088732,rs537205956,rs537217045,rs537219308,rs537270690,rs537331667,rs537333220,rs537393014,rs537394684,rs537397845,rs537433806,rs537454683,rs537460130,rs537465112,rs537466994,rs537477696,rs537534806,rs537575500,rs537648460,rs537661370,rs537735179,rs537749264,rs537756172,rs537791677,rs537813293,rs537836134,rs537838044,rs537838101,rs537868430,rs537874803,rs537876304,rs537938803,rs537968955,rs537970208,rs537998933,rs538065979,rs538198977,rs538208015,rs538212684,rs538269436,rs538335539,rs538385624,rs538386815,rs538412607,rs538510826,rs538596044,rs538736777,rs538758733,rs538880651,rs538914146,rs538930970,rs539115439,rs539134263,rs539162763,rs539174583,rs539176573,rs539199456,rs539230939,rs539240519,rs539242611,rs539269335,rs539269710,rs539312112,rs539331145,rs539358113,rs539407178,rs539501837,rs539504096,rs539524754,rs539688565,rs539715555,rs539765631,rs539779833,rs539810398,rs539819242,rs539920625,rs539936504,rs539938478,rs539983475,rs539996080,rs539999836,rs540033231,rs540056110,rs540070666,rs540106573,rs540120436,rs540155935,rs540167437,rs540195143,rs540200046,rs540258464,rs540388484,rs540394111,rs540411390,rs540459944,rs540530801,rs540539282,rs540560026,rs540694452,rs540698819,rs540776140,rs540827335,rs540835437,rs540841974,rs540842774,rs540842955,rs540939590,rs540949472,rs541000645,rs541028896,rs541037110,rs541040378,rs541102124,rs541126526,rs541154855,rs541165209,rs541186311,rs541210661,rs541217,rs541249769,rs541264108,rs541271927,rs541332516,rs541383820,rs541388085,rs541393899,rs541451376,rs541553116,rs541610124,rs541627387,rs541677388,rs541690087,rs541702131,rs541812722,rs541874985,rs541951207,rs542008036,rs542030104,rs542064505,rs542072560,rs542079794,rs542157812,rs542210861,rs542226445,rs542228277,rs542238978,rs542269737,rs542282804,rs542322676,rs542339290,rs542358631,rs542384436,rs542405709,rs542446109,rs542482399,rs542494049,rs542518092,rs542519813,rs542551556,rs542577936,rs542579072,rs542583907,rs542632447,rs542643522,rs542742494,rs542747412,rs542757443,rs542915274,rs543047815,rs543146834,rs543166023,rs543213696,rs543214878,rs543270559,rs543280371,rs543396291,rs543413202,rs543414712,rs543436182,rs543507485,rs543531321,rs543547495,rs543557449,rs543642935,rs543665981,rs543682191,rs543717531,rs543736796,rs543775055,rs543808419,rs543816987,rs543827948,rs543895951,rs543898786,rs543934563,rs543937240,rs543985871,rs543986535,rs543992868,rs544058823,rs544060502,rs544123544,rs544222100,rs544282395,rs544306425,rs544311933,rs544363631,rs544501096,rs544580942,rs544608128,rs544637377,rs544676135,rs544698170,rs544738391,rs544744560,rs544760853,rs544797625,rs544807232,rs544856764,rs544966076,rs544993211,rs545008007,rs545046336,rs545095466,rs545118263,rs545128851,rs545193897,rs545232425,rs545257387,rs545279377,rs545330503,rs545389541,rs545395775,rs545406386,rs545463552,rs545551856,rs545595616,rs545613954,rs545647055,rs545686251,rs545746791,rs545751348,rs545876377,rs545894195,rs545911,rs545983572,rs546021573,rs546055869,rs546087575,rs546122012,rs546138737,rs546164219,rs546164231,rs546248970,rs546253636,rs546266417,rs546294100,rs546339731,rs546339889,rs546357145,rs546376613,rs546393089,rs546439635,rs546443854,rs546454156,rs546461923,rs546584417,rs546738802,rs546745197,rs546751774,rs546771790,rs546783405,rs546859468,rs546901870,rs546963254,rs546979884,rs546980053,rs546999299,rs547007874,rs547057,rs547097378,rs547147048,rs547210806,rs547248909,rs547338263,rs547373918,rs547397715,rs547407003,rs547494610,rs547580848,rs547590642,rs547623986,rs547674715,rs547724381,rs547785526,rs547855033,rs547857968,rs547868191,rs547932660,rs547933556,rs547936977,rs547954967,rs547967169,rs547996043,rs547996965,rs548085049,rs548209418,rs548218301,rs548270372,rs548377661,rs548382424,rs548469467,rs548489075,rs548504519,rs548508509,rs548665856,rs548680339,rs548738815,rs548778084,rs548795833,rs548800125,rs548857701,rs548934822,rs548939460,rs548952163,rs549003746,rs549010495,rs549017360,rs549028512,rs549038513,rs549092328,rs549101526,rs549123706,rs549129354,rs549166821,rs549184922,rs549206077,rs549211820,rs549221430,rs549230480,rs549323651,rs549340090,rs549396904,rs549412625,rs549575941,rs549631510,rs549765361,rs549798607,rs549818351,rs549827293,rs549843987,rs549876770,rs549938592,rs549971544,rs549981913,rs550029335,rs550075259,rs550133143,rs550134493,rs550144917,rs550172844,rs550237643,rs550272367,rs550343850,rs550367092,rs550375480,rs550395895,rs550407271,rs550431060,rs550449745,rs550494278,rs550519794,rs550529460,rs550583170,rs550660206,rs550688524,rs550745381,rs550757552,rs550820321,rs550888357,rs550928819,rs550955413,rs550997374,rs551010197,rs551020417,rs551039849,rs551049035,rs551108588,rs551212988,rs551306187,rs551308068,rs551320753,rs551378414,rs551458113,rs551547574,rs551554018,rs551555896,rs551585233,rs551598536,rs551667551,rs551761007,rs551821837,rs551870310,rs551908871,rs551933973,rs551951398,rs551961625,rs551996792,rs552249246,rs552252348,rs552311146,rs552336410,rs552494352,rs552521039,rs552539469,rs552541024,rs552592804,rs552597354,rs552599200,rs552610321,rs552611763,rs552616446,rs552644157,rs552667623,rs552673594,rs552714271,rs552730347,rs552805326,rs552816218,rs552836472,rs552898883,rs552916081,rs552942080,rs552966245,rs553088794,rs553101272,rs553128700,rs553134792,rs553168226,rs553172812,rs553197915,rs553256804,rs553266768,rs553328376,rs553341382,rs553402813,rs553430364,rs553496258,rs553533269,rs553544880,rs553585478,rs553626885,rs553723326,rs553763652,rs553772379,rs553782760,rs553832078,rs553835615,rs553877012,rs553914211,rs553921918,rs553938212,rs553944868,rs553962093,rs553997708,rs554047247,rs554125904,rs554136823,rs554147377,rs554154662,rs554155003,rs554155647,rs554337411,rs554403456,rs554409558,rs554450927,rs554505700,rs554574443,rs554599593,rs554651596,rs554654184,rs554680268,rs554708092,rs554728283,rs554818,rs554838057,rs554843041,rs554868319,rs554914968,rs554920017,rs554929357,rs554994514,rs555016204,rs555065383,rs555066134,rs555095152,rs555168062,rs555171978,rs555183305,rs555195384,rs555253099,rs555318391,rs555377270,rs555401673,rs555464034,rs555465341,rs555524780,rs555530376,rs555648958,rs555682857,rs555702060,rs555841590,rs555904330,rs555931636,rs555991112,rs556167464,rs556230713,rs556254983,rs556264554,rs556313786,rs556322359,rs556323751,rs556340846,rs556363496,rs556387422,rs556450819,rs556454826,rs556527045,rs556680636,rs556794223,rs556803847,rs556819277,rs556893257,rs556925478,rs556925655,rs556961316,rs556982542,rs557166387,rs557184176,rs557188740,rs557231889,rs557237975,rs557256258,rs557256766,rs557374088,rs557391577,rs557424927,rs557438795,rs557449245,rs557453447,rs557558168,rs557587154,rs557618033,rs557650249,rs557658802,rs557660304,rs557673850,rs557726037,rs557794877,rs557802344,rs557811863,rs557852698,rs557905858,rs557953215,rs557984573,rs558003480,rs558029358,rs558043523,rs558053297,rs558067285,rs558116388,rs558119998,rs558133966,rs558188327,rs558248194,rs55827767,rs558336790,rs558404161,rs558460624,rs558499153,rs558530610,rs558569367,rs558574015,rs558585455,rs558636166,rs558714572,rs558757252,rs558784828,rs558835324,rs558837081,rs558864866,rs558892001,rs558923020,rs558928470,rs558985902,rs559008817,rs559041914,rs559064305,rs559068644,rs559201839,rs559361647,rs559392226,rs559392349,rs559444791,rs559571410,rs559612967,rs559656555,rs559711197,rs559799477,rs559819480,rs559835933,rs559894787,rs559930034,rs559947837,rs560028340,rs560034006,rs560073645,rs560081502,rs560091376,rs560104603,rs560130275,rs560140989,rs560282648,rs560396978,rs560443814,rs560505948,rs560506860,rs560532938,rs560555526,rs560568592,rs560607253,rs560617864,rs560653348,rs560708313,rs560724655,rs560725324,rs56075624,rs56076242,rs560783791,rs560785339,rs560794681,rs560881160,rs561003951,rs561022552,rs561066089,rs561108032,rs561219501,rs561219583,rs561254775,rs561295983,rs561301303,rs561341330,rs561363920,rs561419254,rs561443705,rs561509432,rs561519339,rs561523994,rs561526713,rs561585715,rs561609509,rs561651069,rs561702465,rs561703237,rs561715829,rs561765697,rs561795162,rs561806986,rs56180856,rs56181902,rs561820713,rs561869028,rs561962994,rs561979221,rs561986759,rs561987361,rs562001869,rs562014025,rs562098684,rs562118839,rs562269899,rs562289246,rs562336004,rs562339726,rs562484435,rs562489866,rs562493743,rs562506485,rs562530172,rs562540454,rs562542578,rs562601793,rs562671273,rs562697223,rs56273375,rs562752947,rs562773977,rs56282058,rs562821957,rs562851416,rs562892468,rs562894741,rs562908287,rs562941950,rs563021503,rs563086031,rs563147991,rs563176253,rs563314983,rs563324098,rs563393868,rs563407814,rs563408916,rs563410237,rs563464705,rs563482189,rs56356643,rs563628301,rs563677894,rs563691929,rs563692855,rs563715543,rs563715680,rs563850884,rs563854645,rs563862449,rs563872011,rs56390582,rs563957552,rs563987697,rs564010011,rs564049905,rs564050680,rs564107969,rs564113062,rs564162766,rs564218408,rs564262556,rs564295541,rs564384941,rs564411950,rs564420582,rs564423786,rs564450631,rs564523006,rs564542821,rs564556408,rs564586747,rs564604580,rs564619698,rs564657342,rs564679043,rs564690036,rs564698737,rs564793768,rs564874559,rs564891761,rs564956886,rs564972195,rs564977039,rs565014726,rs565020991,rs565038851,rs565113761,rs565179149,rs565212261,rs565275807,rs565280431,rs565322932,rs565354744,rs565370254,rs565381947,rs565394603,rs565434025,rs565439337,rs565445863,rs565455956,rs565531008,rs565547296,rs565590103,rs565662131,rs565667387,rs565722167,rs565726611,rs565735226,rs565748580,rs565792467,rs565842912,rs565912407,rs565965311,rs566010201,rs566041420,rs566073635,rs566102190,rs566147990,rs566159429,rs566166642,rs566193138,rs566205624,rs566257993,rs566272823,rs566298038,rs566384185,rs566426464,rs566431941,rs566437908,rs566445508,rs566622210,rs566637458,rs566729104,rs566770585,rs566784969,rs566955006,rs566968574,rs566986686,rs566989454,rs567025003,rs567116225,rs567148190,rs567188307,rs567196835,rs567224833,rs567234325,rs567323862,rs567370885,rs567386538,rs567389218,rs567391390,rs567413643,rs56744182,rs567447855,rs567478408,rs567502452,rs567566539,rs567578513,rs567609580,rs567644730,rs567658102,rs567749674,rs567755238,rs567758980,rs567826,rs567885018,rs567899455,rs567907936,rs567958235,rs567959640,rs567976218,rs567984405,rs568064212,rs568104984,rs568168092,rs568169927,rs568322876,rs568339969,rs568511365,rs568523900,rs568541366,rs568659114,rs568692447,rs568763433,rs568781542,rs568816701,rs568849109,rs568854697,rs56886418,rs568918605,rs568956427,rs568966773,rs568978962,rs568990335,rs568997560,rs569004749,rs569007846,rs569031699,rs569088304,rs569129783,rs569138315,rs569148105,rs569164060,rs569173112,rs569179990,rs569200770,rs569233515,rs56924111,rs569250456,rs569317309,rs569325242,rs569367375,rs569372577,rs569391392,rs569423533,rs569570428,rs569647797,rs569697863,rs569703865,rs569714395,rs569718981,rs569745233,rs569797629,rs569819437,rs569836015,rs569994697,rs570000246,rs570181455,rs570216277,rs570303543,rs570326930,rs570328688,rs570339063,rs570365454,rs570405693,rs570438676,rs570471797,rs570482000,rs570492903,rs570516273,rs570559213,rs570642642,rs57074074,rs57076877,rs570849047,rs570872173,rs570910095,rs570950602,rs570956281,rs570973418,rs570984944,rs570991285,rs571025542,rs571061868,rs571110150,rs571116043,rs571193513,rs571221888,rs571230368,rs571285974,rs571350952,rs571379475,rs571396020,rs571455509,rs571498467,rs571515806,rs571558214,rs571562354,rs571564776,rs571724475,rs572026240,rs572130911,rs572169764,rs572191500,rs572233387,rs572238253,rs572278329,rs572298949,rs572360835,rs572362704,rs572362853,rs572413885,rs572431559,rs572439232,rs572510220,rs572529234,rs572531609,rs572590572,rs572597476,rs572609801,rs572610918,rs572613919,rs572683128,rs572695667,rs572708811,rs572757033,rs572774743,rs572818222,rs572845510,rs572898319,rs573034154,rs573044710,rs573166418,rs573208492,rs573208910,rs573224081,rs573269450,rs573324984,rs573335161,rs573374117,rs573374533,rs573391564,rs573435668,rs573445779,rs573448071,rs573454915,rs573522133,rs573525560,rs573555012,rs573561432,rs573563600,rs573570553,rs573575145,rs573597291,rs573613157,rs573615412,rs573624704,rs573663990,rs573728818,rs573749861,rs573837276,rs573864368,rs573869,rs573872989,rs573905021,rs573912345,rs574013895,rs574051077,rs574059823,rs574127040,rs574133243,rs574261205,rs574296529,rs574315524,rs574359193,rs574416428,rs574473488,rs574483406,rs574487312,rs574517192,rs574576804,rs574611953,rs574618789,rs574627871,rs574744029,rs574752608,rs574793190,rs574804958,rs574826162,rs574850561,rs574904841,rs574914444,rs574921440,rs574928039,rs574943048,rs574968801,rs574991945,rs575021823,rs575168149,rs575170277,rs575184930,rs575199927,rs575229301,rs575244316,rs575308701,rs575360100,rs575431927,rs575466619,rs575536219,rs575562512,rs575583008,rs575599406,rs575645468,rs575717290,rs575723093,rs575731892,rs575755775,rs575767335,rs575783289,rs575824058,rs575834723,rs575845280,rs575849057,rs575902221,rs575904648,rs575999249,rs576079864,rs576095363,rs576134153,rs576155354,rs576164687,rs576185031,rs576185702,rs576196692,rs576200883,rs576226871,rs576242917,rs576266162,rs576273337,rs576296681,rs576305117,rs576368874,rs576432523,rs576507803,rs576566451,rs576743618,rs576802754,rs576804596,rs576884694,rs576954272,rs576964362,rs576966243,rs577042971,rs577134375,rs577193087,rs577243609,rs577248633,rs577266750,rs577278873,rs577287427,rs577302098,rs577346841,rs577370628,rs577396491,rs577460935,rs577531415,rs577581138,rs577599352,rs577605210,rs577615775,rs577641818,rs577645213,rs577704889,rs577718037,rs57774886,rs577778337,rs577799125,rs577839554,rs577859021,rs577871563,rs577927376,rs577941544,rs577954236,rs577981432,rs577987861,rs578024439,rs578034159,rs578105957,rs578151022,rs578161653,rs578186438,rs578653,rs58249067,rs58396443,rs58550282,rs58783524,rs58807445,rs58834482,rs58926232,rs59166937,rs59728443,rs60618098,rs61739405,rs61890849,rs62129798,rs62129800,rs62129827,rs62421062,rs62421068,rs62421069,rs62421071,rs6421976,rs6509369,rs6509370,rs6568431,rs67570261,rs67665642,rs6901662,rs6902386,rs6913937,rs6921176,rs6921527,rs6921649,rs6923419,rs6923608,rs6924535,rs6924807,rs7003389,rs7007303,rs71357811,rs71518630,rs7248246,rs7248320,rs7248574,rs7248752,rs7248766,rs7258674,rs7259589,rs7260636,rs72726387,rs72726397,rs72726400,rs72728303,rs72728314,rs729088,rs729089,rs72941692,rs72941693,rs72943409,rs73061248,rs73316834,rs73316837,rs73316838,rs73316840,rs73316847,rs73316855,rs73316859,rs73316860,rs73316863,rs73316867,rs73330618,rs73334833,rs73334836,rs73400589,rs7343086,rs7343088,rs73518741,rs73518744,rs73518769,rs73578883,rs73705212,rs73705213,rs73705214,rs73705215,rs73705226,rs73772586,rs73772589,rs73772590,rs73772591,rs73772592,rs74298290,rs74362692,rs74727463,rs74857720,rs74913543,rs75033473,rs75103486,rs75256568,rs75390185,rs75392864,rs75524051,rs75635363,rs75699629,rs75859409,rs75952684,rs76007623,rs76013534,rs76023434,rs76088726,rs76125945,rs76164820,rs76191108,rs76822946,rs76828243,rs76893887,rs76983428,rs77020610,rs77039881,rs77119660,rs77124608,rs77188173,rs77256382,rs77317020,rs77341505,rs77424707,rs77434519,rs77471797,rs77487386,rs7750292,rs77512532,rs7755265,rs7758471,rs77585144,rs7759216,rs7759385,rs7768653,rs7770839,rs7771533,rs77736823,rs77741686,rs77789968,rs77813700,rs77835451,rs77846660,rs78158370,rs7819223,rs78195590,rs7822903,rs78308602,rs78346760,rs78361407,rs7845339,rs78648084,rs78693752,rs78788896,rs78804929,rs78871860,rs78872592,rs78927371,rs78927726,rs79018264,rs79056623,rs79122877,rs79189908,rs7933945,rs79396287,rs79415952,rs79445640,rs79510094,rs79528730,rs79562108,rs79644502,rs79824564,rs79918777,rs80007622,rs80016188,rs80257572,rs80299721,rs80332442,rs8104547,rs8105702,rs8106561,rs8106618,rs8112453,rs811925,rs9304676,rs9320149,rs9320152,rs9326349,rs9372117,rs9373832,rs9384600,rs9386489,rs9398057,rs9398058,rs9398065,rs9398066,rs9480640,rs9480641,rs9480642,rs9486256,rs9486257,rs9486277,rs9486278,rs9486279,rs9486284,rs9486285,rs9676444,rs9676493,rs9676777,rs9676826,rs967851,rs9807869	CARD16,CARD8,PRDM1,SIGIRR,TNFAIP3,TRIB1
GO Biological Process	GO:0050716	positive regulation of interleukin-1 secretion	1	0	0	0	8.74215	307.018	2684	0.00276496	0.0241717	299	6.54855e-06	0.084496	0.000282595	3.93822	3.30099	13	30	0.00636943	0.433333	rs10119644,rs10122672,rs10123473,rs10125969,rs1028937,rs1028938,rs1038776,rs10405717,rs10412163,rs10412609,rs10413553,rs10414121,rs10415677,rs10420204,rs10420505,rs10427120,rs10500300,rs10513243,rs10733608,rs10739408,rs10739409,rs10802493,rs10817593,rs10817594,rs10817595,rs10817596,rs10817597,rs10817598,rs10853801,rs10854364,rs10982172,rs10982175,rs10982176,rs10982177,rs10982182,rs10982183,rs10982184,rs10982185,rs10982186,rs10982187,rs10982188,rs10982189,rs10982190,rs10982191,rs10982192,rs10982193,rs10982194,rs11083926,rs11083927,rs11088248,rs11088249,rs11088250,rs111339369,rs111340023,rs111352568,rs111412306,rs111580636,rs111675526,rs111701859,rs111909702,rs112027437,rs112054857,rs112183758,rs112189204,rs112223984,rs112249959,rs112306697,rs112320823,rs112328975,rs112336225,rs112407454,rs112434145,rs112533881,rs112539016,rs112572654,rs112582828,rs11265139,rs112657046,rs112750722,rs112776449,rs112816151,rs112841788,rs112875637,rs112905440,rs112910247,rs112916772,rs113047058,rs113117302,rs113154099,rs113178084,rs113269643,rs113327548,rs113395771,rs113430138,rs113526545,rs113568114,rs113626518,rs113639311,rs113814955,rs113908181,rs1139549,rs114001291,rs114006513,rs114010574,rs114238551,rs114266845,rs114303870,rs114318710,rs114331298,rs114335944,rs114375960,rs114380050,rs114474401,rs114503240,rs114585117,rs114650802,rs114664425,rs114667580,rs1147315,rs114778107,rs114834903,rs114983665,rs115053098,rs115053437,rs115095317,rs115112205,rs115224499,rs115287453,rs115306325,rs115319414,rs115358723,rs115517275,rs115603338,rs115627999,rs115670341,rs115679139,rs115715757,rs115853426,rs115855143,rs115884896,rs115894379,rs115896022,rs1159310,rs11600429,rs116026792,rs11604437,rs116072680,rs116096951,rs116111894,rs116115422,rs116223333,rs116289675,rs116308150,rs116313234,rs116320756,rs116423564,rs11647841,rs116498254,rs116503409,rs116516222,rs116550931,rs116612317,rs116631922,rs11672725,rs116733414,rs116783419,rs116816321,rs116929331,rs116982264,rs117065295,rs117107608,rs117206980,rs117267129,rs117415274,rs117528847,rs117594147,rs117622686,rs117655517,rs117700085,rs11790559,rs118048731,rs118095606,rs118105083,rs118113674,rs118166564,rs118188736,rs11878901,rs11879548,rs11883363,rs12001020,rs12002137,rs12002829,rs12235935,rs12236160,rs12236483,rs12289229,rs12291320,rs12291685,rs12337816,rs12459322,rs12459323,rs12459359,rs12460147,rs1249724,rs1249725,rs1249726,rs1249727,rs12552881,rs12686084,rs1271442,rs1271443,rs1275188,rs1275189,rs1275190,rs1275191,rs12976236,rs12978417,rs12982256,rs12983409,rs12983425,rs12984288,rs12984829,rs12984859,rs12984929,rs1314940,rs13285344,rs13292928,rs137868223,rs137868815,rs137888349,rs137889076,rs137969933,rs138032084,rs138188658,rs138216871,rs138281819,rs138294862,rs138393310,rs138410332,rs138449066,rs138484299,rs138510940,rs138510986,rs138528782,rs138529346,rs138616447,rs138693784,rs138795773,rs138817176,rs138835425,rs138836862,rs138880160,rs139018837,rs139182684,rs139198013,rs139205785,rs139212139,rs139239410,rs139258138,rs139282684,rs139298624,rs139324916,rs139346032,rs139397394,rs139464216,rs139497251,rs139577589,rs139613205,rs139710805,rs139727633,rs139755326,rs139823128,rs139827425,rs139853823,rs139894192,rs139895354,rs140016964,rs140183800,rs140322347,rs140337410,rs140345797,rs140395838,rs140419344,rs140419348,rs140425959,rs140476222,rs140509220,rs140540752,rs140661357,rs140662486,rs140663419,rs140715886,rs140793793,rs140829567,rs140852656,rs140946217,rs140960283,rs140961956,rs141001554,rs141095944,rs141152498,rs141167736,rs141227997,rs141352908,rs141363988,rs141366397,rs141413098,rs141435195,rs141473074,rs141490855,rs141518050,rs141539832,rs141640141,rs141670140,rs141716599,rs141732874,rs141854656,rs141882229,rs141945521,rs141956846,rs141965182,rs142041404,rs142099152,rs142118239,rs142157817,rs142194560,rs142206480,rs142314673,rs142343576,rs142351539,rs142440451,rs142459061,rs142546434,rs142660455,rs142711665,rs142800615,rs142837773,rs142890848,rs142997491,rs143034803,rs143060144,rs143209027,rs143264137,rs143311914,rs143315227,rs143338440,rs143455209,rs143456905,rs143474726,rs143528952,rs143619412,rs143679084,rs143723523,rs143732033,rs143753614,rs143983133,rs143985008,rs143989615,rs144023644,rs144036311,rs144052762,rs144085810,rs144096761,rs144113721,rs144150750,rs144153802,rs144206571,rs144388393,rs144405872,rs144498077,rs144509000,rs144596440,rs144722294,rs144727342,rs144729823,rs144733386,rs144780653,rs144814973,rs144816877,rs144860883,rs144931483,rs145025538,rs145128899,rs145136346,rs145141930,rs145146123,rs145265734,rs145336798,rs145365701,rs145391106,rs145407050,rs145448521,rs145521108,rs145547192,rs145548339,rs145567564,rs145617757,rs145622893,rs145701457,rs145714423,rs145721525,rs145737992,rs145780488,rs145803719,rs145812393,rs145843867,rs145898424,rs145910781,rs145956785,rs146104877,rs146135574,rs146163104,rs146176249,rs146200031,rs146323107,rs146349221,rs146370619,rs146486009,rs146516630,rs146528402,rs146669228,rs146765341,rs146821335,rs146876725,rs147003556,rs147053399,rs147063499,rs147091755,rs147144783,rs147250707,rs147314687,rs147322917,rs147376252,rs147419608,rs147420813,rs147435991,rs147443661,rs147471417,rs147510640,rs147542858,rs147586427,rs147596750,rs147606451,rs147612423,rs147616363,rs147672473,rs147692212,rs147702056,rs147714040,rs147777534,rs147804890,rs147817685,rs147900721,rs148007306,rs148077463,rs148083449,rs148106539,rs148141929,rs148162746,rs148215894,rs148309544,rs148322930,rs148324230,rs148326989,rs148354058,rs148467994,rs148581331,rs148605010,rs148632250,rs148656743,rs148672125,rs148687424,rs148747355,rs148767017,rs148801911,rs148908385,rs148943939,rs148960926,rs148984558,rs148989180,rs148993977,rs149012848,rs149033345,rs1490744,rs149243795,rs149265730,rs149401926,rs149497321,rs149519215,rs149588603,rs149614190,rs149637321,rs149678725,rs149736129,rs149739929,rs149766271,rs149800921,rs149811283,rs149868205,rs149967795,rs150001328,rs150010608,rs150107931,rs150124811,rs150135884,rs150137178,rs150189783,rs150200681,rs150264231,rs150277711,rs150301112,rs150335057,rs1503383,rs150390269,rs150423374,rs150565499,rs150577135,rs150596363,rs150650488,rs150672519,rs150724621,rs150742191,rs150829219,rs150844209,rs150858956,rs150881624,rs150883720,rs150931439,rs151040610,rs151047245,rs151052844,rs151126161,rs151144487,rs151196054,rs1535958,rs16841642,rs1687397,rs16928312,rs16928348,rs16928475,rs16928495,rs16928584,rs16948755,rs16981864,rs17590070,rs17590091,rs1765841,rs1766069,rs1766083,rs1766085,rs180677366,rs180688505,rs180711824,rs180715005,rs180737703,rs180763959,rs180804835,rs180860595,rs181002725,rs181076667,rs181106929,rs181177877,rs181192414,rs181195161,rs181233639,rs181251577,rs181305070,rs181314472,rs181358366,rs181367363,rs181372144,rs181395370,rs181402286,rs181403427,rs181423429,rs181436558,rs181456087,rs181481583,rs181526938,rs181620454,rs181648065,rs181697854,rs181822154,rs181908104,rs181966379,rs181969212,rs182021350,rs182024262,rs182038607,rs182059687,rs182073431,rs182116519,rs182133185,rs182135102,rs182153087,rs182164846,rs182184634,rs182190296,rs182232108,rs182320984,rs182458588,rs182619004,rs182639622,rs182687432,rs182711407,rs182766915,rs182781676,rs182855856,rs182889694,rs182914779,rs182930819,rs182945358,rs182957768,rs182978410,rs183040807,rs183058639,rs183064022,rs183122664,rs183142659,rs183237787,rs183240591,rs183258300,rs183270082,rs183371067,rs183373879,rs183388415,rs183465659,rs183573231,rs183719548,rs183789855,rs183793963,rs183826956,rs183851025,rs183858944,rs183892728,rs183942161,rs183999189,rs184029969,rs184141186,rs184161771,rs184182287,rs184269907,rs184276607,rs184329408,rs184337394,rs184337931,rs184354417,rs184373419,rs184385077,rs184412030,rs184434900,rs184461854,rs184467107,rs184514984,rs184518049,rs184520725,rs184529578,rs184579859,rs184585895,rs184594581,rs184651791,rs184742974,rs184770362,rs184874917,rs184895375,rs184996579,rs185047753,rs185117939,rs185136860,rs185181698,rs185194145,rs185210082,rs185227564,rs185248011,rs185267343,rs185284310,rs185321420,rs185583596,rs185588744,rs185623244,rs185627903,rs185633506,rs185639048,rs185742809,rs185756005,rs185885935,rs185894620,rs185988610,rs185998202,rs186003190,rs186010551,rs186012880,rs186037651,rs186112291,rs186146465,rs186161752,rs186171841,rs186176406,rs186182877,rs186196362,rs186298963,rs186311960,rs186351017,rs186440986,rs186522272,rs186555063,rs186558213,rs186602920,rs186643671,rs186713870,rs186718842,rs186745256,rs186766696,rs186812515,rs186818177,rs186863368,rs186898187,rs186905969,rs186908108,rs186988017,rs186998334,rs187002079,rs187028891,rs187173683,rs187217579,rs187296951,rs187310475,rs187357339,rs187404227,rs187434929,rs187474278,rs187553686,rs187556223,rs187592260,rs187594406,rs187646521,rs187687685,rs187714906,rs187718005,rs187776892,rs187780835,rs187837579,rs187858927,rs187859065,rs187866796,rs187993508,rs188136482,rs188147272,rs188175997,rs188252674,rs188270856,rs188332258,rs188364615,rs188386821,rs188406064,rs188425619,rs188442412,rs188445514,rs188506159,rs188615451,rs1886377,rs188661950,rs188686889,rs188837909,rs188921479,rs189001023,rs189043949,rs189050470,rs189053174,rs189070604,rs189175467,rs189199775,rs189342285,rs189353795,rs189364021,rs189411138,rs189415687,rs189426508,rs189436715,rs189470394,rs189512191,rs189594912,rs189607401,rs189616129,rs189634134,rs189647865,rs189707453,rs189717285,rs189730544,rs189767197,rs189810777,rs189858011,rs189900444,rs189959280,rs190013677,rs190019013,rs190072863,rs190104268,rs190117640,rs190174124,rs190184844,rs190193152,rs190206059,rs190281752,rs190330206,rs190336953,rs190340251,rs190445802,rs190447497,rs190515648,rs190532102,rs190657452,rs190709302,rs190717928,rs190795753,rs190812482,rs190816502,rs190828925,rs190936315,rs190937535,rs190957759,rs190995118,rs190999057,rs191002216,rs191043345,rs191071086,rs191134871,rs191140487,rs191174464,rs191190483,rs191205827,rs191240138,rs191268978,rs191275301,rs191292662,rs191347472,rs191382572,rs191415898,rs191440576,rs191506315,rs191564721,rs191579389,rs191658658,rs191739187,rs191740208,rs191775518,rs191779501,rs191789286,rs191848293,rs191848852,rs191859098,rs192030779,rs192031621,rs192048893,rs192102780,rs192185899,rs192217384,rs192283757,rs192294882,rs192351639,rs192421570,rs192437449,rs192486040,rs192491462,rs192508307,rs192544006,rs192559594,rs192563449,rs192602319,rs192621488,rs192661759,rs192726653,rs192733943,rs192736093,rs192795522,rs192801261,rs192865701,rs192946594,rs192947641,rs193029112,rs193052174,rs193102914,rs193166845,rs193232392,rs193233444,rs1972619,rs199547799,rs199621187,rs199889916,rs199906681,rs200084674,rs200169111,rs200232041,rs200305427,rs200380754,rs200442161,rs200662629,rs200801274,rs201036834,rs201044584,rs201070178,rs201077805,rs201107943,rs201466935,rs201526872,rs201531626,rs201607142,rs201662232,rs201809300,rs201847183,rs201869973,rs201944626,rs201983294,rs202046530,rs202114704,rs202137574,rs2067085,rs2111234,rs2111235,rs2147437,rs2149849,rs2149850,rs2149851,rs2161100,rs2250242,rs2253868,rs2253995,rs2298802,rs2298803,rs2386515,rs2636870,rs2636893,rs2636894,rs2636895,rs2636896,rs2636897,rs2636898,rs2636899,rs2636901,rs2636902,rs2763183,rs2763184,rs2763185,rs2763187,rs2763188,rs2763189,rs2763190,rs2763192,rs2763193,rs2763194,rs2763195,rs2763196,rs2787327,rs2787329,rs2787342,rs2787344,rs2787345,rs2787348,rs2787350,rs2787351,rs2787352,rs2787353,rs2834167,rs2834175,rs28385656,rs2843705,rs2892050,rs2892051,rs3078168,rs34200254,rs34371147,rs34402430,rs34595284,rs34759944,rs34895147,rs34912050,rs34939799,rs35430485,rs367803346,rs367859219,rs368130780,rs368322330,rs368335084,rs368406159,rs368538220,rs368683657,rs368698649,rs369149177,rs369209143,rs369366602,rs369720939,rs369816458,rs369891291,rs370034629,rs370106843,rs370214672,rs370400330,rs370456415,rs370528095,rs370643248,rs370645343,rs370778603,rs370936692,rs371287930,rs371302681,rs371599691,rs371634681,rs371660139,rs371661356,rs371661490,rs371773436,rs371955378,rs372048820,rs372071769,rs372141670,rs372248700,rs372252136,rs372364178,rs372401530,rs372406511,rs372567441,rs372906573,rs372918219,rs372928298,rs372943702,rs373013158,rs373295420,rs373314066,rs373511299,rs373533974,rs373795336,rs374172937,rs374212422,rs374284757,rs374556803,rs374704203,rs3748176,rs3748177,rs3748179,rs375063548,rs375064532,rs3751091,rs3751092,rs3751093,rs375171359,rs375184713,rs375201643,rs375330482,rs375413607,rs375453973,rs375462627,rs375746802,rs375844028,rs375854616,rs376068204,rs376222697,rs376227009,rs3763959,rs377067675,rs377090171,rs377094583,rs377134774,rs377367078,rs377445549,rs377492573,rs377541013,rs377722241,rs3794195,rs3809024,rs3810934,rs3829283,rs3848539,rs4003411,rs41264457,rs41264459,rs41278657,rs41278659,rs41278661,rs41306498,rs4266665,rs45465892,rs45481997,rs45516792,rs45541843,rs45550039,rs45560243,rs481736,rs493426,rs4978581,rs4979369,rs4979371,rs4979372,rs4979373,rs527250440,rs527255311,rs527382879,rs527421393,rs527582476,rs527619985,rs527630391,rs527684464,rs527695151,rs527744605,rs527757869,rs527922913,rs527976844,rs527980360,rs528070323,rs528075573,rs528085832,rs528134018,rs528194821,rs528306779,rs528335156,rs528349207,rs528359104,rs528393558,rs528428278,rs528429000,rs528432829,rs528438768,rs528464882,rs528470275,rs528506429,rs528540444,rs528606516,rs528742626,rs528770504,rs528833060,rs528838519,rs528881132,rs528926601,rs528927336,rs528934205,rs528959228,rs528964996,rs529008058,rs529055864,rs529072782,rs529110783,rs529110868,rs529113645,rs529118193,rs529166924,rs529246123,rs529253188,rs529303110,rs529316487,rs529332543,rs529402854,rs529436236,rs529456509,rs529544211,rs529615736,rs529717776,rs529730561,rs529840479,rs529888828,rs530029786,rs530082149,rs530093300,rs530198127,rs530198766,rs530209258,rs530227951,rs530319285,rs530342558,rs530382593,rs530394997,rs530413431,rs530434736,rs530478956,rs530492114,rs530511375,rs530515334,rs530553805,rs530662624,rs530712506,rs530721277,rs530725646,rs530750124,rs530778281,rs530780350,rs530814573,rs530837225,rs530980188,rs530982057,rs531040100,rs531099868,rs531181779,rs531230131,rs531240888,rs531247649,rs531285426,rs531303528,rs531310063,rs531318725,rs531376226,rs531393969,rs531431811,rs531553813,rs531566085,rs531602109,rs531614384,rs531614760,rs531623179,rs531682847,rs531736287,rs531798470,rs531799661,rs531800597,rs531834344,rs531892793,rs532039354,rs532068147,rs532157122,rs532214738,rs532254180,rs532280094,rs532293239,rs532495103,rs532509062,rs532530841,rs532545974,rs532560533,rs532582020,rs532588636,rs532591706,rs532611091,rs532614521,rs532636214,rs532657275,rs532888990,rs532913254,rs532998219,rs532999902,rs533017133,rs533068727,rs533070990,rs533135241,rs533198340,rs533200117,rs533211397,rs533258885,rs533259743,rs533262237,rs533295945,rs533299462,rs533408398,rs533512444,rs533512496,rs533516985,rs533520537,rs533544705,rs533571731,rs533577872,rs533604512,rs533618810,rs533632205,rs533644784,rs533654155,rs533699203,rs533735411,rs533777131,rs533799088,rs533813793,rs533897029,rs533910236,rs533955131,rs534014052,rs534055384,rs534057373,rs534086978,rs534091764,rs534116415,rs534120272,rs534149549,rs534247413,rs534292201,rs534296879,rs534325355,rs534333787,rs534367380,rs534406439,rs534497498,rs534516846,rs534666982,rs534710979,rs534785370,rs534841341,rs534848909,rs534858226,rs534940684,rs534953778,rs535006343,rs535044762,rs535143511,rs535163479,rs535189408,rs535266898,rs535333714,rs535424147,rs535447198,rs535448851,rs535481933,rs535491229,rs535508194,rs535555864,rs535555973,rs535625054,rs535640566,rs535702316,rs535738495,rs535753854,rs535758500,rs535767130,rs535828962,rs535829471,rs535835342,rs535920176,rs535966461,rs535979321,rs536012152,rs536019955,rs536064714,rs536088843,rs536150819,rs536167829,rs536237686,rs536242709,rs536314815,rs536409928,rs536434581,rs536516320,rs536697764,rs536753868,rs536754976,rs536800212,rs536855523,rs536909,rs536973057,rs537003799,rs537050743,rs537072111,rs537205956,rs537230942,rs537297548,rs537314610,rs537333345,rs537339434,rs537351751,rs537394684,rs537546153,rs537561980,rs537588742,rs537645619,rs537665019,rs537701561,rs537710518,rs537739850,rs537749264,rs537756172,rs537780344,rs537816562,rs537822606,rs537838044,rs537838101,rs537869105,rs537874803,rs537903191,rs537904881,rs537968955,rs538060845,rs538104865,rs538114064,rs538122414,rs538162276,rs538280615,rs538345309,rs538354997,rs538386815,rs538438148,rs538471579,rs538487893,rs538533179,rs538638474,rs538676935,rs538697473,rs538717919,rs538759690,rs538767215,rs538907122,rs538973449,rs538996584,rs539030217,rs539039538,rs539078141,rs539134263,rs539217295,rs539224477,rs539226737,rs539230939,rs539504096,rs539526765,rs539570186,rs539595,rs539632795,rs539635881,rs539688565,rs539722478,rs539724575,rs539729343,rs539855982,rs539877404,rs539930860,rs539936262,rs539952353,rs539961324,rs539969963,rs540015702,rs540033231,rs540045585,rs540053549,rs540070666,rs540106573,rs540155935,rs540161990,rs540241553,rs540309746,rs540314890,rs540366624,rs540430990,rs540482712,rs540539282,rs540553575,rs540566297,rs540638184,rs540667799,rs540676452,rs540700333,rs540806869,rs540812086,rs540837965,rs540842955,rs540867802,rs540878762,rs540894743,rs540904463,rs540939590,rs540979285,rs540988110,rs541051412,rs541075795,rs541170665,rs541195653,rs541199329,rs541233912,rs541236478,rs541383820,rs541393899,rs541396894,rs541451032,rs541462617,rs541527696,rs541532331,rs541561865,rs541595653,rs541626974,rs541639739,rs541706545,rs541785869,rs541844449,rs541848093,rs541884770,rs541898568,rs541911491,rs541944393,rs541971483,rs541972215,rs541994644,rs542070963,rs542072560,rs542081683,rs542196593,rs542238978,rs542276080,rs542322676,rs542358631,rs542361471,rs542416284,rs542424161,rs542446109,rs542479452,rs542526229,rs542598641,rs542600185,rs542636590,rs542663539,rs542667045,rs542685889,rs542687191,rs542747412,rs542765153,rs542767179,rs542826473,rs542890631,rs542953930,rs543010157,rs543045760,rs543136078,rs543166023,rs543251888,rs543279671,rs543280371,rs543316701,rs543319415,rs543390075,rs543396291,rs543402086,rs543463343,rs543608347,rs543619308,rs543623264,rs543628755,rs543634893,rs543642935,rs543682191,rs543716488,rs543717531,rs543754464,rs543760240,rs543786123,rs543796373,rs543825502,rs543837997,rs543881270,rs543898786,rs543934563,rs543985871,rs544041126,rs544123544,rs544159066,rs544283780,rs544352989,rs544363631,rs544385797,rs544423077,rs544451399,rs544484416,rs544561928,rs544607548,rs544663002,rs544672996,rs544701252,rs544797625,rs544819961,rs544858098,rs544921465,rs544990967,rs545055858,rs545082132,rs545119873,rs545145897,rs545232425,rs545240324,rs545251747,rs545270881,rs545279377,rs545489947,rs545496576,rs545502719,rs545593487,rs545662443,rs545746791,rs545864456,rs545891598,rs545894907,rs545909852,rs545947756,rs545948802,rs545963782,rs546008447,rs546011948,rs546031181,rs546031626,rs546035333,rs546062658,rs546073499,rs546087575,rs546135684,rs546151140,rs546193208,rs546201098,rs546215921,rs546249620,rs546253636,rs546263470,rs546294100,rs546323789,rs546327499,rs546339731,rs546339889,rs546372803,rs546374521,rs546381458,rs546401870,rs546406839,rs546434249,rs546447818,rs546475299,rs546484410,rs546514538,rs546520458,rs546537925,rs546559310,rs546639608,rs546835017,rs546859468,rs546899733,rs546934615,rs546961410,rs547000366,rs547092954,rs547131511,rs547206820,rs547216310,rs547225729,rs547327230,rs547365296,rs547380319,rs547393550,rs547395150,rs547395353,rs547456648,rs547604218,rs547618253,rs547728493,rs547766145,rs547839779,rs547856103,rs547872554,rs547992376,rs548002807,rs548023362,rs548105070,rs548132966,rs548251210,rs548330134,rs548392665,rs548395386,rs548406655,rs548414104,rs548422519,rs548453862,rs548469467,rs548508509,rs548574878,rs548611120,rs548680339,rs548738815,rs548828771,rs548847126,rs548939460,rs548981524,rs548984545,rs549028512,rs549078555,rs549121280,rs549141855,rs549205488,rs549260958,rs549286600,rs549412625,rs549439966,rs549476222,rs549496030,rs549503337,rs549688122,rs549701616,rs549844906,rs549879980,rs549885083,rs549925424,rs549930138,rs549938592,rs549941374,rs549943377,rs549991749,rs550015999,rs550111218,rs550144917,rs550159504,rs550180286,rs550206383,rs550272367,rs550376557,rs550436033,rs550437907,rs550576694,rs550632227,rs550653546,rs550660206,rs550785633,rs550793479,rs550905289,rs550919098,rs550940935,rs550955121,rs550955413,rs551022798,rs551058284,rs551061291,rs551070580,rs551130532,rs551133670,rs551201856,rs551222342,rs551249246,rs551276586,rs551306187,rs551307532,rs551310789,rs551445807,rs551499640,rs551541017,rs551555896,rs551559490,rs551562793,rs551675137,rs551791303,rs551840769,rs551912483,rs551918711,rs551980085,rs551988441,rs552007261,rs552051514,rs552054300,rs552069632,rs552099359,rs552112362,rs552195983,rs552455157,rs552499158,rs552519462,rs552520847,rs552539469,rs552587085,rs552686014,rs552699816,rs552700642,rs552733913,rs552761338,rs552766486,rs552943221,rs552983219,rs553070990,rs553125701,rs553135827,rs553237652,rs553266303,rs553323154,rs553331128,rs553397576,rs553410060,rs553462936,rs553499573,rs553509904,rs553544880,rs553582192,rs553585478,rs553591534,rs553625349,rs553653330,rs553673837,rs553677043,rs553686657,rs553697339,rs553756814,rs553880638,rs553961449,rs554047247,rs554147707,rs554175202,rs554255857,rs554306578,rs554313721,rs554330307,rs554349601,rs554380065,rs554426530,rs554458047,rs554468068,rs554500323,rs554537035,rs554599593,rs554601950,rs554678980,rs554723981,rs554739942,rs554740372,rs554800404,rs554805986,rs554856122,rs554868319,rs554899048,rs554914968,rs554920017,rs554938788,rs554958057,rs554985278,rs555006131,rs555019105,rs555023118,rs555071319,rs555076265,rs555095152,rs555097706,rs555129268,rs555149795,rs555195384,rs555336434,rs555360412,rs555362558,rs555368257,rs555419342,rs555464034,rs555481166,rs555536153,rs555683415,rs555694375,rs555744578,rs555841590,rs555861612,rs555904330,rs555989761,rs556020876,rs556069889,rs556095959,rs556133051,rs556201820,rs556207659,rs556254983,rs556259045,rs556264699,rs556296093,rs556375484,rs556469576,rs556522538,rs556525559,rs556735304,rs556752187,rs556814928,rs556896736,rs557152924,rs557209042,rs557258687,rs557324225,rs557341460,rs557392301,rs557407326,rs557450966,rs557652961,rs557658802,rs557673850,rs557733893,rs557736590,rs557762179,rs557802344,rs557811863,rs557816632,rs557823503,rs557852102,rs557934347,rs558006244,rs558028287,rs558070442,rs558079200,rs558079930,rs558099519,rs55819665,rs558256843,rs558271415,rs558315,rs558332003,rs558429469,rs558461566,rs558517014,rs558517105,rs558519207,rs558528892,rs558530610,rs558585455,rs558586631,rs55861916,rs558619266,rs558640865,rs558666005,rs558717087,rs558733303,rs558750753,rs558796934,rs558806516,rs558812884,rs558824980,rs558876142,rs558904647,rs558958412,rs559008817,rs559022091,rs559025708,rs559026181,rs559029837,rs559064305,rs559149765,rs559241847,rs559243152,rs559277333,rs559289650,rs559330500,rs559352100,rs559393366,rs559401516,rs559460009,rs559464874,rs559591003,rs559677406,rs559711197,rs559799477,rs559802282,rs559835933,rs559863585,rs559863956,rs559894787,rs559907638,rs559930034,rs559959993,rs559960498,rs559968560,rs559970971,rs560104603,rs560159202,rs560297186,rs560367386,rs560367805,rs560430906,rs560493421,rs560501293,rs560534851,rs560648103,rs560663363,rs560679363,rs560727068,rs560766484,rs560789124,rs560792407,rs560794681,rs560803317,rs560806044,rs56081333,rs560881160,rs560882051,rs560885534,rs560933389,rs561088017,rs561219501,rs561231242,rs561275386,rs561283796,rs561306665,rs561318218,rs561343793,rs561350672,rs561382419,rs561394708,rs561410922,rs561414759,rs561425429,rs561428027,rs561440293,rs561519339,rs561547971,rs561609509,rs561611931,rs561635474,rs561718316,rs561723466,rs561752510,rs561760583,rs561795162,rs561847462,rs561913593,rs561953600,rs562006912,rs562014025,rs562049904,rs562079580,rs562079690,rs562083623,rs56223849,rs562269899,rs562282343,rs562289539,rs562345355,rs562346868,rs562358929,rs562444967,rs562489866,rs562530172,rs562544135,rs562613743,rs562651382,rs562668826,rs562735643,rs562749419,rs562796299,rs562810064,rs562827949,rs562842854,rs56294298,rs562967129,rs563027382,rs563052556,rs563124789,rs563182548,rs563307822,rs563316049,rs563361845,rs563407814,rs563425859,rs563481262,rs563482189,rs563485468,rs563491565,rs563496028,rs563544699,rs563558806,rs563559397,rs563667350,rs563677894,rs563692855,rs563767731,rs563788558,rs563881842,rs563957552,rs564000636,rs564062423,rs564099350,rs564104271,rs564125526,rs564215135,rs564252351,rs564279013,rs564304243,rs564347168,rs564347565,rs564349861,rs564384130,rs564411950,rs564450631,rs564464975,rs564503627,rs564545331,rs564579355,rs564592928,rs564652349,rs564657342,rs564725611,rs564741436,rs564788407,rs564793768,rs564794264,rs564891761,rs565014726,rs565103524,rs565127162,rs565175979,rs565259184,rs565280431,rs565364412,rs565376127,rs565391703,rs565455442,rs565503567,rs565508101,rs565564571,rs565616200,rs565731727,rs565752787,rs565797835,rs565827951,rs565856357,rs565879270,rs566010794,rs566067996,rs566110774,rs566159728,rs566171604,rs566173525,rs566257993,rs566320740,rs566336372,rs566341178,rs566404513,rs566426464,rs566431941,rs566474324,rs566490902,rs566545433,rs566606618,rs566804826,rs566821344,rs566955006,rs56698173,rs566992247,rs566992842,rs566997262,rs566997429,rs567028034,rs567095064,rs567132467,rs567254843,rs567299828,rs567412127,rs567419553,rs567460878,rs567477388,rs567478408,rs567625849,rs567660950,rs567661953,rs567717566,rs567734098,rs567776638,rs567778546,rs567792673,rs567794353,rs567843597,rs567911856,rs567931677,rs567968638,rs567983802,rs567990361,rs568018823,rs568116160,rs568122780,rs568144628,rs568146461,rs568160888,rs568220313,rs568223242,rs568309633,rs568322876,rs568356714,rs568371642,rs568380747,rs568385522,rs568389097,rs568419247,rs568481335,rs568491998,rs568546094,rs568570788,rs568691697,rs568708408,rs568778032,rs568781542,rs568782372,rs568800140,rs568816701,rs568842045,rs568854697,rs568910,rs568917579,rs568918605,rs568977437,rs568990565,rs569004749,rs569019393,rs569054599,rs569092412,rs569114224,rs569222335,rs569226380,rs569283394,rs569328568,rs569335770,rs569345695,rs569367375,rs569372577,rs569427597,rs569489664,rs569558270,rs569635195,rs569697863,rs569709779,rs569772494,rs569811090,rs569832034,rs569841131,rs569874205,rs569913846,rs569963574,rs569974408,rs569982092,rs569987164,rs569994594,rs570012599,rs570054115,rs570060110,rs570076924,rs570095186,rs570103854,rs570170700,rs570234500,rs570279122,rs570286541,rs570339063,rs570340774,rs570365939,rs570373507,rs570397007,rs570403409,rs570479037,rs570482000,rs570502778,rs570541488,rs570549546,rs570568715,rs570610272,rs570613024,rs570642642,rs570685,rs570712206,rs570739136,rs570759521,rs570845147,rs570864395,rs570881390,rs570905134,rs570965052,rs570990371,rs570991285,rs571022347,rs571050523,rs57108666,rs571164651,rs571193513,rs571346884,rs571396020,rs571515806,rs571539958,rs571593,rs571606932,rs571641224,rs571670863,rs571710278,rs571772739,rs571786115,rs571835926,rs571857335,rs571930877,rs571960679,rs571976370,rs571995725,rs572007988,rs572018600,rs572096245,rs572098887,rs572100791,rs572169764,rs572268396,rs572280271,rs572360835,rs572385116,rs572439232,rs572443086,rs572491813,rs572503493,rs572529234,rs572560242,rs572576660,rs572610462,rs572610918,rs572621394,rs572669132,rs572675603,rs572687,rs572690841,rs572694120,rs572719739,rs572750265,rs572834818,rs572891001,rs573022985,rs573067023,rs573096585,rs573166418,rs573182424,rs573231403,rs573300160,rs573316842,rs573322225,rs573365732,rs573374117,rs573375038,rs573388786,rs573464657,rs573485535,rs573530157,rs573552458,rs573594217,rs573597291,rs573598835,rs573662668,rs573663990,rs573666423,rs573669781,rs573686572,rs573700914,rs573749861,rs573843507,rs573871006,rs573884366,rs573905574,rs573947224,rs574003120,rs574059823,rs574101722,rs574111663,rs574136085,rs574157910,rs574211053,rs574214410,rs574216420,rs5743260,rs574334351,rs574359193,rs574392970,rs574410012,rs574559795,rs574645293,rs574681793,rs574718315,rs574779620,rs574904841,rs574912264,rs574943389,rs574949702,rs574968801,rs574975148,rs575001667,rs575024298,rs575035600,rs575079213,rs575089144,rs575102051,rs575143386,rs575151605,rs575256893,rs575289889,rs575306258,rs575360100,rs575403616,rs575441372,rs575494939,rs575504887,rs575505594,rs575562512,rs575599406,rs575645468,rs575655359,rs575700880,rs575705281,rs575752344,rs575767333,rs575881494,rs575900627,rs575903081,rs575907309,rs575961050,rs576038229,rs576078795,rs576127890,rs576152176,rs576155354,rs576166510,rs576181945,rs576185031,rs576200883,rs576242917,rs576248484,rs576363194,rs576379983,rs576455470,rs576455708,rs576483645,rs576502090,rs576567080,rs576586727,rs576723928,rs576752735,rs576773974,rs576919029,rs576988535,rs576988623,rs577005407,rs577010639,rs57701669,rs577036019,rs577044099,rs577050146,rs577167162,rs577270656,rs577317585,rs577360573,rs577370628,rs577440837,rs577460935,rs577574130,rs577581138,rs577602345,rs577615775,rs577636290,rs577718037,rs577730109,rs577736744,rs57774886,rs577751312,rs577760866,rs577799125,rs577847399,rs577887149,rs578011746,rs578024439,rs578039036,rs578061541,rs578086299,rs578095975,rs578130922,rs578176410,rs578235150,rs578250997,rs57847860,rs58249067,rs58493366,rs58615691,rs58688016,rs58722757,rs58783524,rs58874430,rs58915720,rs58957650,rs59241217,rs59274247,rs59365178,rs59506038,rs59608349,rs59673194,rs60252354,rs60299364,rs60819454,rs61173420,rs61235876,rs61264325,rs61755275,rs61890849,rs62129798,rs62129800,rs62129827,rs62523576,rs62523579,rs62523580,rs62640863,rs62640865,rs6509369,rs6509370,rs6517158,rs6517159,rs6517167,rs7026825,rs7032795,rs7036274,rs7041363,rs7041998,rs7043196,rs71357811,rs7248246,rs7248320,rs7248574,rs7248752,rs7248766,rs7258674,rs7259589,rs7260636,rs726891,rs726892,rs72691465,rs72771985,rs72771990,rs7277902,rs7277903,rs7278079,rs7278931,rs7279933,rs7282795,rs7283754,rs7283777,rs7283904,rs73061248,rs73165259,rs73375229,rs7343086,rs7343088,rs73447818,rs73447876,rs73532217,rs73548978,rs73548983,rs73548987,rs73548990,rs73551508,rs73551517,rs73551565,rs73578883,rs73656044,rs73656048,rs73656049,rs73656091,rs73656092,rs73656093,rs73656094,rs73656095,rs73656096,rs73656097,rs73656099,rs73715674,rs73985490,rs73985491,rs73985494,rs73985495,rs73985496,rs74374955,rs74478861,rs74623585,rs74848702,rs74868359,rs75338937,rs75361683,rs75436650,rs75461735,rs75471387,rs75510215,rs75516597,rs75702945,rs75739279,rs75775137,rs75846707,rs75888398,rs75971583,rs76070160,rs76210972,rs76447134,rs76457189,rs76474814,rs76563202,rs76621725,rs76728204,rs76732041,rs76927903,rs76929108,rs76946821,rs76961626,rs76966330,rs76971460,rs77109046,rs77130148,rs77229852,rs77436804,rs77436904,rs77471797,rs77585144,rs77887909,rs77961441,rs77966154,rs77984277,rs77990959,rs78014628,rs78027042,rs78051808,rs7813970,rs78361407,rs78401628,rs78407724,rs78518085,rs78559584,rs78569337,rs7862731,rs7863727,rs7866925,rs7870904,rs7871080,rs7871784,rs78794435,rs78873558,rs78890131,rs78900304,rs78916178,rs78980088,rs79053101,rs79137724,rs7925706,rs79279054,rs79316031,rs79317160,rs79369951,rs79415952,rs79445640,rs79507450,rs79577873,rs79606971,rs79679591,rs79730125,rs79734182,rs79787817,rs79796976,rs7997295,rs80027572,rs80100899,rs80151667,rs80339969,rs80346174,rs8104547,rs8105702,rs8106561,rs8106618,rs8112453,rs8127569,rs8129112,rs8129374,rs8133529,rs8133680,rs8134026,rs8134731,rs8134758,rs8178442,rs8178443,rs8178444,rs8178445,rs8178446,rs8178447,rs8178448,rs8178449,rs8178450,rs8178451,rs8178452,rs8178453,rs8178455,rs8178571,rs8178572,rs8178573,rs8178574,rs8178575,rs8178576,rs8178577,rs8178578,rs8178579,rs8178580,rs855873,rs902486,rs902487,rs902488,rs9304676,rs9326349,rs9508716,rs9551900,rs9676444,rs9676493,rs9676777,rs9676826,rs9807869,rs9908096,rs9976879,rs9979085	AIM2,CARD8,CASP1,CASP5,GSDMD,HMGB1,IFNAR1,IFNG,LGALS9,NLRP3,NOD2,ORM2,PYCARD
GO Biological Process	GO:0050718	positive regulation of interleukin-1 beta secretion	1	0	0	0	8.84051	303.602	2684	0.0027342	0.0241717	264	2.53135e-06	0.032662	0.00012372	4.21952	3.08092	13	28	0.00636943	0.464286	rs10119644,rs10122672,rs10123473,rs10125969,rs1028937,rs1028938,rs1038776,rs10405717,rs10412163,rs10412609,rs10413553,rs10414121,rs10415677,rs10420204,rs10420505,rs10427120,rs10500300,rs10513243,rs10733608,rs10739408,rs10739409,rs10802493,rs10817593,rs10817594,rs10817595,rs10817596,rs10817597,rs10817598,rs10853801,rs10854364,rs10982172,rs10982175,rs10982176,rs10982177,rs10982182,rs10982183,rs10982184,rs10982185,rs10982186,rs10982187,rs10982188,rs10982189,rs10982190,rs10982191,rs10982192,rs10982193,rs10982194,rs11083926,rs11083927,rs11088248,rs11088249,rs11088250,rs111339369,rs111340023,rs111352568,rs111412306,rs111580636,rs111675526,rs111701859,rs111909702,rs112027437,rs112054857,rs112183758,rs112189204,rs112223984,rs112249959,rs112306697,rs112320823,rs112328975,rs112336225,rs112407454,rs112434145,rs112533881,rs112539016,rs112572654,rs112582828,rs11265139,rs112657046,rs112750722,rs112776449,rs112816151,rs112841788,rs112875637,rs112905440,rs112910247,rs112916772,rs113047058,rs113117302,rs113154099,rs113178084,rs113269643,rs113327548,rs113395771,rs113430138,rs113526545,rs113568114,rs113626518,rs113639311,rs113814955,rs113908181,rs1139549,rs114001291,rs114006513,rs114010574,rs114238551,rs114266845,rs114303870,rs114318710,rs114331298,rs114335944,rs114375960,rs114380050,rs114474401,rs114503240,rs114585117,rs114650802,rs114664425,rs114667580,rs1147315,rs114778107,rs114834903,rs114983665,rs115053098,rs115053437,rs115095317,rs115112205,rs115224499,rs115287453,rs115306325,rs115319414,rs115358723,rs115517275,rs115603338,rs115627999,rs115670341,rs115679139,rs115715757,rs115853426,rs115855143,rs115884896,rs115894379,rs115896022,rs1159310,rs11600429,rs116026792,rs11604437,rs116072680,rs116096951,rs116111894,rs116115422,rs116223333,rs116289675,rs116308150,rs116313234,rs116320756,rs116423564,rs11647841,rs116498254,rs116503409,rs116516222,rs116550931,rs116612317,rs116631922,rs11672725,rs116733414,rs116783419,rs116816321,rs116929331,rs116982264,rs117065295,rs117107608,rs117206980,rs117267129,rs117415274,rs117528847,rs117594147,rs117622686,rs117655517,rs117700085,rs11790559,rs118048731,rs118095606,rs118105083,rs118113674,rs118166564,rs118188736,rs11878901,rs11879548,rs11883363,rs12001020,rs12002137,rs12002829,rs12235935,rs12236160,rs12236483,rs12289229,rs12291320,rs12291685,rs12337816,rs12459322,rs12459323,rs12459359,rs12460147,rs1249724,rs1249725,rs1249726,rs1249727,rs12552881,rs12686084,rs1271442,rs1271443,rs1275188,rs1275189,rs1275190,rs1275191,rs12976236,rs12978417,rs12982256,rs12983409,rs12983425,rs12984288,rs12984829,rs12984859,rs12984929,rs1314940,rs13285344,rs13292928,rs137868223,rs137868815,rs137888349,rs137889076,rs137969933,rs138032084,rs138188658,rs138216871,rs138281819,rs138294862,rs138393310,rs138410332,rs138449066,rs138484299,rs138510940,rs138510986,rs138528782,rs138529346,rs138616447,rs138693784,rs138795773,rs138817176,rs138835425,rs138836862,rs138880160,rs139018837,rs139182684,rs139198013,rs139205785,rs139212139,rs139239410,rs139258138,rs139282684,rs139298624,rs139324916,rs139346032,rs139397394,rs139464216,rs139497251,rs139577589,rs139613205,rs139710805,rs139727633,rs139755326,rs139823128,rs139827425,rs139853823,rs139894192,rs139895354,rs140016964,rs140183800,rs140322347,rs140337410,rs140345797,rs140395838,rs140419344,rs140419348,rs140425959,rs140476222,rs140509220,rs140540752,rs140661357,rs140662486,rs140663419,rs140715886,rs140793793,rs140829567,rs140852656,rs140946217,rs140960283,rs140961956,rs141001554,rs141095944,rs141152498,rs141167736,rs141227997,rs141352908,rs141363988,rs141366397,rs141413098,rs141435195,rs141473074,rs141490855,rs141518050,rs141539832,rs141640141,rs141670140,rs141716599,rs141732874,rs141854656,rs141882229,rs141945521,rs141956846,rs141965182,rs142041404,rs142099152,rs142118239,rs142157817,rs142194560,rs142206480,rs142314673,rs142343576,rs142351539,rs142440451,rs142459061,rs142546434,rs142660455,rs142711665,rs142800615,rs142837773,rs142890848,rs142997491,rs143034803,rs143060144,rs143209027,rs143264137,rs143311914,rs143315227,rs143338440,rs143455209,rs143456905,rs143474726,rs143528952,rs143619412,rs143679084,rs143723523,rs143732033,rs143753614,rs143983133,rs143985008,rs143989615,rs144023644,rs144036311,rs144052762,rs144085810,rs144096761,rs144113721,rs144150750,rs144153802,rs144206571,rs144388393,rs144405872,rs144498077,rs144509000,rs144596440,rs144722294,rs144727342,rs144729823,rs144733386,rs144780653,rs144814973,rs144816877,rs144860883,rs144931483,rs145025538,rs145128899,rs145136346,rs145141930,rs145146123,rs145265734,rs145336798,rs145365701,rs145391106,rs145407050,rs145448521,rs145521108,rs145547192,rs145548339,rs145567564,rs145617757,rs145622893,rs145701457,rs145714423,rs145721525,rs145737992,rs145780488,rs145803719,rs145812393,rs145843867,rs145898424,rs145910781,rs145956785,rs146104877,rs146135574,rs146163104,rs146176249,rs146200031,rs146323107,rs146349221,rs146370619,rs146486009,rs146516630,rs146528402,rs146669228,rs146765341,rs146821335,rs146876725,rs147003556,rs147053399,rs147063499,rs147091755,rs147144783,rs147250707,rs147314687,rs147322917,rs147376252,rs147419608,rs147420813,rs147435991,rs147443661,rs147471417,rs147510640,rs147542858,rs147586427,rs147596750,rs147606451,rs147612423,rs147616363,rs147672473,rs147692212,rs147702056,rs147714040,rs147777534,rs147804890,rs147817685,rs147900721,rs148007306,rs148077463,rs148083449,rs148106539,rs148141929,rs148162746,rs148215894,rs148309544,rs148322930,rs148324230,rs148326989,rs148354058,rs148467994,rs148581331,rs148605010,rs148632250,rs148656743,rs148672125,rs148687424,rs148747355,rs148767017,rs148801911,rs148908385,rs148943939,rs148960926,rs148984558,rs148989180,rs148993977,rs149012848,rs149033345,rs1490744,rs149243795,rs149265730,rs149401926,rs149497321,rs149519215,rs149588603,rs149614190,rs149637321,rs149678725,rs149736129,rs149739929,rs149766271,rs149800921,rs149811283,rs149868205,rs149967795,rs150001328,rs150010608,rs150107931,rs150124811,rs150135884,rs150137178,rs150189783,rs150200681,rs150264231,rs150277711,rs150301112,rs150335057,rs1503383,rs150390269,rs150423374,rs150565499,rs150577135,rs150596363,rs150650488,rs150672519,rs150724621,rs150742191,rs150829219,rs150844209,rs150858956,rs150881624,rs150883720,rs150931439,rs151040610,rs151047245,rs151052844,rs151126161,rs151144487,rs151196054,rs1535958,rs16841642,rs1687397,rs16928312,rs16928348,rs16928475,rs16928495,rs16928584,rs16948755,rs16981864,rs17590070,rs17590091,rs1765841,rs1766069,rs1766083,rs1766085,rs180677366,rs180688505,rs180711824,rs180715005,rs180737703,rs180763959,rs180804835,rs180860595,rs181002725,rs181076667,rs181106929,rs181177877,rs181192414,rs181195161,rs181233639,rs181251577,rs181305070,rs181314472,rs181358366,rs181367363,rs181372144,rs181395370,rs181402286,rs181403427,rs181423429,rs181436558,rs181456087,rs181481583,rs181526938,rs181620454,rs181648065,rs181697854,rs181822154,rs181908104,rs181966379,rs181969212,rs182021350,rs182024262,rs182038607,rs182059687,rs182073431,rs182116519,rs182133185,rs182135102,rs182153087,rs182164846,rs182184634,rs182190296,rs182232108,rs182320984,rs182458588,rs182619004,rs182639622,rs182687432,rs182711407,rs182766915,rs182781676,rs182855856,rs182889694,rs182914779,rs182930819,rs182945358,rs182957768,rs182978410,rs183040807,rs183058639,rs183064022,rs183122664,rs183142659,rs183237787,rs183240591,rs183258300,rs183270082,rs183371067,rs183373879,rs183388415,rs183465659,rs183573231,rs183719548,rs183789855,rs183793963,rs183826956,rs183851025,rs183858944,rs183892728,rs183942161,rs183999189,rs184029969,rs184141186,rs184161771,rs184182287,rs184269907,rs184276607,rs184329408,rs184337394,rs184337931,rs184354417,rs184373419,rs184385077,rs184412030,rs184434900,rs184461854,rs184467107,rs184514984,rs184518049,rs184520725,rs184529578,rs184579859,rs184585895,rs184594581,rs184651791,rs184742974,rs184770362,rs184874917,rs184895375,rs184996579,rs185047753,rs185117939,rs185136860,rs185181698,rs185194145,rs185210082,rs185227564,rs185248011,rs185267343,rs185284310,rs185321420,rs185583596,rs185588744,rs185623244,rs185627903,rs185633506,rs185639048,rs185742809,rs185756005,rs185885935,rs185894620,rs185988610,rs185998202,rs186003190,rs186010551,rs186012880,rs186037651,rs186112291,rs186146465,rs186161752,rs186171841,rs186176406,rs186182877,rs186196362,rs186298963,rs186311960,rs186351017,rs186440986,rs186522272,rs186555063,rs186558213,rs186602920,rs186643671,rs186713870,rs186718842,rs186745256,rs186766696,rs186812515,rs186818177,rs186863368,rs186898187,rs186905969,rs186908108,rs186988017,rs186998334,rs187002079,rs187028891,rs187173683,rs187217579,rs187296951,rs187310475,rs187357339,rs187404227,rs187434929,rs187474278,rs187553686,rs187556223,rs187592260,rs187594406,rs187646521,rs187687685,rs187714906,rs187718005,rs187776892,rs187780835,rs187837579,rs187858927,rs187859065,rs187866796,rs187993508,rs188136482,rs188147272,rs188175997,rs188252674,rs188270856,rs188332258,rs188364615,rs188386821,rs188406064,rs188425619,rs188442412,rs188445514,rs188506159,rs188615451,rs1886377,rs188661950,rs188686889,rs188837909,rs188921479,rs189001023,rs189043949,rs189050470,rs189053174,rs189070604,rs189175467,rs189199775,rs189342285,rs189353795,rs189364021,rs189411138,rs189415687,rs189426508,rs189436715,rs189470394,rs189512191,rs189594912,rs189607401,rs189616129,rs189634134,rs189647865,rs189707453,rs189717285,rs189730544,rs189767197,rs189810777,rs189858011,rs189900444,rs189959280,rs190013677,rs190019013,rs190072863,rs190104268,rs190117640,rs190174124,rs190184844,rs190193152,rs190206059,rs190281752,rs190330206,rs190336953,rs190340251,rs190445802,rs190447497,rs190515648,rs190532102,rs190657452,rs190709302,rs190717928,rs190795753,rs190812482,rs190816502,rs190828925,rs190936315,rs190937535,rs190957759,rs190995118,rs190999057,rs191002216,rs191043345,rs191071086,rs191134871,rs191140487,rs191174464,rs191190483,rs191205827,rs191240138,rs191268978,rs191275301,rs191292662,rs191347472,rs191382572,rs191415898,rs191440576,rs191506315,rs191564721,rs191579389,rs191658658,rs191739187,rs191740208,rs191775518,rs191779501,rs191789286,rs191848293,rs191848852,rs191859098,rs192030779,rs192031621,rs192048893,rs192102780,rs192185899,rs192217384,rs192283757,rs192294882,rs192351639,rs192421570,rs192437449,rs192486040,rs192491462,rs192508307,rs192544006,rs192559594,rs192563449,rs192602319,rs192621488,rs192661759,rs192726653,rs192733943,rs192736093,rs192795522,rs192801261,rs192865701,rs192946594,rs192947641,rs193029112,rs193052174,rs193102914,rs193166845,rs193232392,rs193233444,rs1972619,rs199547799,rs199621187,rs199889916,rs199906681,rs200084674,rs200169111,rs200232041,rs200305427,rs200380754,rs200442161,rs200662629,rs200801274,rs201036834,rs201044584,rs201070178,rs201077805,rs201107943,rs201466935,rs201526872,rs201531626,rs201607142,rs201662232,rs201809300,rs201847183,rs201869973,rs201944626,rs201983294,rs202046530,rs202114704,rs202137574,rs2067085,rs2111234,rs2111235,rs2147437,rs2149849,rs2149850,rs2149851,rs2161100,rs2250242,rs2253868,rs2253995,rs2298802,rs2298803,rs2386515,rs2636870,rs2636893,rs2636894,rs2636895,rs2636896,rs2636897,rs2636898,rs2636899,rs2636901,rs2636902,rs2763183,rs2763184,rs2763185,rs2763187,rs2763188,rs2763189,rs2763190,rs2763192,rs2763193,rs2763194,rs2763195,rs2763196,rs2787327,rs2787329,rs2787342,rs2787344,rs2787345,rs2787348,rs2787350,rs2787351,rs2787352,rs2787353,rs2834167,rs2834175,rs28385656,rs2843705,rs2892050,rs2892051,rs3078168,rs34200254,rs34371147,rs34402430,rs34595284,rs34759944,rs34895147,rs34912050,rs34939799,rs35430485,rs367803346,rs367859219,rs368130780,rs368322330,rs368335084,rs368406159,rs368538220,rs368683657,rs368698649,rs369149177,rs369209143,rs369366602,rs369720939,rs369816458,rs369891291,rs370034629,rs370106843,rs370214672,rs370400330,rs370456415,rs370528095,rs370643248,rs370645343,rs370778603,rs370936692,rs371287930,rs371302681,rs371599691,rs371634681,rs371660139,rs371661356,rs371661490,rs371773436,rs371955378,rs372048820,rs372071769,rs372141670,rs372248700,rs372252136,rs372364178,rs372401530,rs372406511,rs372567441,rs372906573,rs372918219,rs372928298,rs372943702,rs373013158,rs373295420,rs373314066,rs373511299,rs373533974,rs373795336,rs374172937,rs374212422,rs374284757,rs374556803,rs374704203,rs3748176,rs3748177,rs3748179,rs375063548,rs375064532,rs3751091,rs3751092,rs3751093,rs375171359,rs375184713,rs375201643,rs375330482,rs375413607,rs375453973,rs375462627,rs375746802,rs375844028,rs375854616,rs376068204,rs376222697,rs376227009,rs3763959,rs377067675,rs377090171,rs377094583,rs377134774,rs377367078,rs377445549,rs377492573,rs377541013,rs377722241,rs3794195,rs3809024,rs3810934,rs3829283,rs3848539,rs4003411,rs41264457,rs41264459,rs41278657,rs41278659,rs41278661,rs41306498,rs4266665,rs45465892,rs45481997,rs45516792,rs45541843,rs45550039,rs45560243,rs481736,rs493426,rs4978581,rs4979369,rs4979371,rs4979372,rs4979373,rs527250440,rs527255311,rs527382879,rs527421393,rs527582476,rs527619985,rs527630391,rs527684464,rs527695151,rs527744605,rs527757869,rs527922913,rs527976844,rs527980360,rs528070323,rs528075573,rs528085832,rs528134018,rs528194821,rs528306779,rs528335156,rs528349207,rs528359104,rs528393558,rs528428278,rs528429000,rs528432829,rs528438768,rs528464882,rs528470275,rs528506429,rs528540444,rs528606516,rs528742626,rs528770504,rs528833060,rs528838519,rs528881132,rs528926601,rs528927336,rs528934205,rs528959228,rs528964996,rs529008058,rs529055864,rs529072782,rs529110783,rs529110868,rs529113645,rs529118193,rs529166924,rs529246123,rs529253188,rs529303110,rs529316487,rs529332543,rs529402854,rs529436236,rs529456509,rs529544211,rs529615736,rs529717776,rs529730561,rs529840479,rs529888828,rs530029786,rs530082149,rs530093300,rs530198127,rs530198766,rs530209258,rs530227951,rs530319285,rs530342558,rs530382593,rs530394997,rs530413431,rs530434736,rs530478956,rs530492114,rs530511375,rs530515334,rs530553805,rs530662624,rs530712506,rs530721277,rs530725646,rs530750124,rs530778281,rs530780350,rs530814573,rs530837225,rs530980188,rs530982057,rs531040100,rs531099868,rs531181779,rs531230131,rs531240888,rs531247649,rs531285426,rs531303528,rs531310063,rs531318725,rs531376226,rs531393969,rs531431811,rs531553813,rs531566085,rs531602109,rs531614384,rs531614760,rs531623179,rs531682847,rs531736287,rs531798470,rs531799661,rs531800597,rs531834344,rs531892793,rs532039354,rs532068147,rs532157122,rs532214738,rs532254180,rs532280094,rs532293239,rs532495103,rs532509062,rs532530841,rs532545974,rs532560533,rs532582020,rs532588636,rs532591706,rs532611091,rs532614521,rs532636214,rs532657275,rs532888990,rs532913254,rs532998219,rs532999902,rs533017133,rs533068727,rs533070990,rs533135241,rs533198340,rs533200117,rs533211397,rs533258885,rs533259743,rs533262237,rs533295945,rs533299462,rs533408398,rs533512444,rs533512496,rs533516985,rs533520537,rs533544705,rs533571731,rs533577872,rs533604512,rs533618810,rs533632205,rs533644784,rs533654155,rs533699203,rs533735411,rs533777131,rs533799088,rs533813793,rs533897029,rs533910236,rs533955131,rs534014052,rs534055384,rs534057373,rs534086978,rs534091764,rs534116415,rs534120272,rs534149549,rs534247413,rs534292201,rs534296879,rs534325355,rs534333787,rs534367380,rs534406439,rs534497498,rs534516846,rs534666982,rs534710979,rs534785370,rs534841341,rs534848909,rs534858226,rs534940684,rs534953778,rs535006343,rs535044762,rs535143511,rs535163479,rs535189408,rs535266898,rs535333714,rs535424147,rs535447198,rs535448851,rs535481933,rs535491229,rs535508194,rs535555864,rs535555973,rs535625054,rs535640566,rs535702316,rs535738495,rs535753854,rs535758500,rs535767130,rs535828962,rs535829471,rs535835342,rs535920176,rs535966461,rs535979321,rs536012152,rs536019955,rs536064714,rs536088843,rs536150819,rs536167829,rs536237686,rs536242709,rs536314815,rs536409928,rs536434581,rs536516320,rs536697764,rs536753868,rs536754976,rs536800212,rs536855523,rs536909,rs536973057,rs537003799,rs537050743,rs537072111,rs537205956,rs537230942,rs537297548,rs537314610,rs537333345,rs537339434,rs537351751,rs537394684,rs537546153,rs537561980,rs537588742,rs537645619,rs537665019,rs537701561,rs537710518,rs537739850,rs537749264,rs537756172,rs537780344,rs537816562,rs537822606,rs537838044,rs537838101,rs537869105,rs537874803,rs537903191,rs537904881,rs537968955,rs538060845,rs538104865,rs538114064,rs538122414,rs538162276,rs538280615,rs538345309,rs538354997,rs538386815,rs538438148,rs538471579,rs538487893,rs538533179,rs538638474,rs538676935,rs538697473,rs538717919,rs538759690,rs538767215,rs538907122,rs538973449,rs538996584,rs539030217,rs539039538,rs539078141,rs539134263,rs539217295,rs539224477,rs539226737,rs539230939,rs539504096,rs539526765,rs539570186,rs539595,rs539632795,rs539635881,rs539688565,rs539722478,rs539724575,rs539729343,rs539855982,rs539877404,rs539930860,rs539936262,rs539952353,rs539961324,rs539969963,rs540015702,rs540033231,rs540045585,rs540053549,rs540070666,rs540106573,rs540155935,rs540161990,rs540241553,rs540309746,rs540314890,rs540366624,rs540430990,rs540482712,rs540539282,rs540553575,rs540566297,rs540638184,rs540667799,rs540676452,rs540700333,rs540806869,rs540812086,rs540837965,rs540842955,rs540867802,rs540878762,rs540894743,rs540904463,rs540939590,rs540979285,rs540988110,rs541051412,rs541075795,rs541170665,rs541195653,rs541199329,rs541233912,rs541236478,rs541383820,rs541393899,rs541396894,rs541451032,rs541462617,rs541527696,rs541532331,rs541561865,rs541595653,rs541626974,rs541639739,rs541706545,rs541785869,rs541844449,rs541848093,rs541884770,rs541898568,rs541911491,rs541944393,rs541971483,rs541972215,rs541994644,rs542070963,rs542072560,rs542081683,rs542196593,rs542238978,rs542276080,rs542322676,rs542358631,rs542361471,rs542416284,rs542424161,rs542446109,rs542479452,rs542526229,rs542598641,rs542600185,rs542636590,rs542663539,rs542667045,rs542685889,rs542687191,rs542747412,rs542765153,rs542767179,rs542826473,rs542890631,rs542953930,rs543010157,rs543045760,rs543136078,rs543166023,rs543251888,rs543279671,rs543280371,rs543316701,rs543319415,rs543390075,rs543396291,rs543402086,rs543463343,rs543608347,rs543619308,rs543623264,rs543628755,rs543634893,rs543642935,rs543682191,rs543716488,rs543717531,rs543754464,rs543760240,rs543786123,rs543796373,rs543825502,rs543837997,rs543881270,rs543898786,rs543934563,rs543985871,rs544041126,rs544123544,rs544159066,rs544283780,rs544352989,rs544363631,rs544385797,rs544423077,rs544451399,rs544484416,rs544561928,rs544607548,rs544663002,rs544672996,rs544701252,rs544797625,rs544819961,rs544858098,rs544921465,rs544990967,rs545055858,rs545082132,rs545119873,rs545145897,rs545232425,rs545240324,rs545251747,rs545270881,rs545279377,rs545489947,rs545496576,rs545502719,rs545593487,rs545662443,rs545746791,rs545864456,rs545891598,rs545894907,rs545909852,rs545947756,rs545948802,rs545963782,rs546008447,rs546011948,rs546031181,rs546031626,rs546035333,rs546062658,rs546073499,rs546087575,rs546135684,rs546151140,rs546193208,rs546201098,rs546215921,rs546249620,rs546253636,rs546263470,rs546294100,rs546323789,rs546327499,rs546339731,rs546339889,rs546372803,rs546374521,rs546381458,rs546401870,rs546406839,rs546434249,rs546447818,rs546475299,rs546484410,rs546514538,rs546520458,rs546537925,rs546559310,rs546639608,rs546835017,rs546859468,rs546899733,rs546934615,rs546961410,rs547000366,rs547092954,rs547131511,rs547206820,rs547216310,rs547225729,rs547327230,rs547365296,rs547380319,rs547393550,rs547395150,rs547395353,rs547456648,rs547604218,rs547618253,rs547728493,rs547766145,rs547839779,rs547856103,rs547872554,rs547992376,rs548002807,rs548023362,rs548105070,rs548132966,rs548251210,rs548330134,rs548392665,rs548395386,rs548406655,rs548414104,rs548422519,rs548453862,rs548469467,rs548508509,rs548574878,rs548611120,rs548680339,rs548738815,rs548828771,rs548847126,rs548939460,rs548981524,rs548984545,rs549028512,rs549078555,rs549121280,rs549141855,rs549205488,rs549260958,rs549286600,rs549412625,rs549439966,rs549476222,rs549496030,rs549503337,rs549688122,rs549701616,rs549844906,rs549879980,rs549885083,rs549925424,rs549930138,rs549938592,rs549941374,rs549943377,rs549991749,rs550015999,rs550111218,rs550144917,rs550159504,rs550180286,rs550206383,rs550272367,rs550376557,rs550436033,rs550437907,rs550576694,rs550632227,rs550653546,rs550660206,rs550785633,rs550793479,rs550905289,rs550919098,rs550940935,rs550955121,rs550955413,rs551022798,rs551058284,rs551061291,rs551070580,rs551130532,rs551133670,rs551201856,rs551222342,rs551249246,rs551276586,rs551306187,rs551307532,rs551310789,rs551445807,rs551499640,rs551541017,rs551555896,rs551559490,rs551562793,rs551675137,rs551791303,rs551840769,rs551912483,rs551918711,rs551980085,rs551988441,rs552007261,rs552051514,rs552054300,rs552069632,rs552099359,rs552112362,rs552195983,rs552455157,rs552499158,rs552519462,rs552520847,rs552539469,rs552587085,rs552686014,rs552699816,rs552700642,rs552733913,rs552761338,rs552766486,rs552943221,rs552983219,rs553070990,rs553125701,rs553135827,rs553237652,rs553266303,rs553323154,rs553331128,rs553397576,rs553410060,rs553462936,rs553499573,rs553509904,rs553544880,rs553582192,rs553585478,rs553591534,rs553625349,rs553653330,rs553673837,rs553677043,rs553686657,rs553697339,rs553756814,rs553880638,rs553961449,rs554047247,rs554147707,rs554175202,rs554255857,rs554306578,rs554313721,rs554330307,rs554349601,rs554380065,rs554426530,rs554458047,rs554468068,rs554500323,rs554537035,rs554599593,rs554601950,rs554678980,rs554723981,rs554739942,rs554740372,rs554800404,rs554805986,rs554856122,rs554868319,rs554899048,rs554914968,rs554920017,rs554938788,rs554958057,rs554985278,rs555006131,rs555019105,rs555023118,rs555071319,rs555076265,rs555095152,rs555097706,rs555129268,rs555149795,rs555195384,rs555336434,rs555360412,rs555362558,rs555368257,rs555419342,rs555464034,rs555481166,rs555536153,rs555683415,rs555694375,rs555744578,rs555841590,rs555861612,rs555904330,rs555989761,rs556020876,rs556069889,rs556095959,rs556133051,rs556201820,rs556207659,rs556254983,rs556259045,rs556264699,rs556296093,rs556375484,rs556469576,rs556522538,rs556525559,rs556735304,rs556752187,rs556814928,rs556896736,rs557152924,rs557209042,rs557258687,rs557324225,rs557341460,rs557392301,rs557407326,rs557450966,rs557652961,rs557658802,rs557673850,rs557733893,rs557736590,rs557762179,rs557802344,rs557811863,rs557816632,rs557823503,rs557852102,rs557934347,rs558006244,rs558028287,rs558070442,rs558079200,rs558079930,rs558099519,rs55819665,rs558256843,rs558271415,rs558315,rs558332003,rs558429469,rs558461566,rs558517014,rs558517105,rs558519207,rs558528892,rs558530610,rs558585455,rs558586631,rs55861916,rs558619266,rs558640865,rs558666005,rs558717087,rs558733303,rs558750753,rs558796934,rs558806516,rs558812884,rs558824980,rs558876142,rs558904647,rs558958412,rs559008817,rs559022091,rs559025708,rs559026181,rs559029837,rs559064305,rs559149765,rs559241847,rs559243152,rs559277333,rs559289650,rs559330500,rs559352100,rs559393366,rs559401516,rs559460009,rs559464874,rs559591003,rs559677406,rs559711197,rs559799477,rs559802282,rs559835933,rs559863585,rs559863956,rs559894787,rs559907638,rs559930034,rs559959993,rs559960498,rs559968560,rs559970971,rs560104603,rs560159202,rs560297186,rs560367386,rs560367805,rs560430906,rs560493421,rs560501293,rs560534851,rs560648103,rs560663363,rs560679363,rs560727068,rs560766484,rs560789124,rs560792407,rs560794681,rs560803317,rs560806044,rs56081333,rs560881160,rs560882051,rs560885534,rs560933389,rs561088017,rs561219501,rs561231242,rs561275386,rs561283796,rs561306665,rs561318218,rs561343793,rs561350672,rs561382419,rs561394708,rs561410922,rs561414759,rs561425429,rs561428027,rs561440293,rs561519339,rs561547971,rs561609509,rs561611931,rs561635474,rs561718316,rs561723466,rs561752510,rs561760583,rs561795162,rs561847462,rs561913593,rs561953600,rs562006912,rs562014025,rs562049904,rs562079580,rs562079690,rs562083623,rs56223849,rs562269899,rs562282343,rs562289539,rs562345355,rs562346868,rs562358929,rs562444967,rs562489866,rs562530172,rs562544135,rs562613743,rs562651382,rs562668826,rs562735643,rs562749419,rs562796299,rs562810064,rs562827949,rs562842854,rs56294298,rs562967129,rs563027382,rs563052556,rs563124789,rs563182548,rs563307822,rs563316049,rs563361845,rs563407814,rs563425859,rs563481262,rs563482189,rs563485468,rs563491565,rs563496028,rs563544699,rs563558806,rs563559397,rs563667350,rs563677894,rs563692855,rs563767731,rs563788558,rs563881842,rs563957552,rs564000636,rs564062423,rs564099350,rs564104271,rs564125526,rs564215135,rs564252351,rs564279013,rs564304243,rs564347168,rs564347565,rs564349861,rs564384130,rs564411950,rs564450631,rs564464975,rs564503627,rs564545331,rs564579355,rs564592928,rs564652349,rs564657342,rs564725611,rs564741436,rs564788407,rs564793768,rs564794264,rs564891761,rs565014726,rs565103524,rs565127162,rs565175979,rs565259184,rs565280431,rs565364412,rs565376127,rs565391703,rs565455442,rs565503567,rs565508101,rs565564571,rs565616200,rs565731727,rs565752787,rs565797835,rs565827951,rs565856357,rs565879270,rs566010794,rs566067996,rs566110774,rs566159728,rs566171604,rs566173525,rs566257993,rs566320740,rs566336372,rs566341178,rs566404513,rs566426464,rs566431941,rs566474324,rs566490902,rs566545433,rs566606618,rs566804826,rs566821344,rs566955006,rs56698173,rs566992247,rs566992842,rs566997262,rs566997429,rs567028034,rs567095064,rs567132467,rs567254843,rs567299828,rs567412127,rs567419553,rs567460878,rs567477388,rs567478408,rs567625849,rs567660950,rs567661953,rs567717566,rs567734098,rs567776638,rs567778546,rs567792673,rs567794353,rs567843597,rs567911856,rs567931677,rs567968638,rs567983802,rs567990361,rs568018823,rs568116160,rs568122780,rs568144628,rs568146461,rs568160888,rs568220313,rs568223242,rs568309633,rs568322876,rs568356714,rs568371642,rs568380747,rs568385522,rs568389097,rs568419247,rs568481335,rs568491998,rs568546094,rs568570788,rs568691697,rs568708408,rs568778032,rs568781542,rs568782372,rs568800140,rs568816701,rs568842045,rs568854697,rs568910,rs568917579,rs568918605,rs568977437,rs568990565,rs569004749,rs569019393,rs569054599,rs569092412,rs569114224,rs569222335,rs569226380,rs569283394,rs569328568,rs569335770,rs569345695,rs569367375,rs569372577,rs569427597,rs569489664,rs569558270,rs569635195,rs569697863,rs569709779,rs569772494,rs569811090,rs569832034,rs569841131,rs569874205,rs569913846,rs569963574,rs569974408,rs569982092,rs569987164,rs569994594,rs570012599,rs570054115,rs570060110,rs570076924,rs570095186,rs570103854,rs570170700,rs570234500,rs570279122,rs570286541,rs570339063,rs570340774,rs570365939,rs570373507,rs570397007,rs570403409,rs570479037,rs570482000,rs570502778,rs570541488,rs570549546,rs570568715,rs570610272,rs570613024,rs570642642,rs570685,rs570712206,rs570739136,rs570759521,rs570845147,rs570864395,rs570881390,rs570905134,rs570965052,rs570990371,rs570991285,rs571022347,rs571050523,rs57108666,rs571164651,rs571193513,rs571346884,rs571396020,rs571515806,rs571539958,rs571593,rs571606932,rs571641224,rs571670863,rs571710278,rs571772739,rs571786115,rs571835926,rs571857335,rs571930877,rs571960679,rs571976370,rs571995725,rs572007988,rs572018600,rs572096245,rs572098887,rs572100791,rs572169764,rs572268396,rs572280271,rs572360835,rs572385116,rs572439232,rs572443086,rs572491813,rs572503493,rs572529234,rs572560242,rs572576660,rs572610462,rs572610918,rs572621394,rs572669132,rs572675603,rs572687,rs572690841,rs572694120,rs572719739,rs572750265,rs572834818,rs572891001,rs573022985,rs573067023,rs573096585,rs573166418,rs573182424,rs573231403,rs573300160,rs573316842,rs573322225,rs573365732,rs573374117,rs573375038,rs573388786,rs573464657,rs573485535,rs573530157,rs573552458,rs573594217,rs573597291,rs573598835,rs573662668,rs573663990,rs573666423,rs573669781,rs573686572,rs573700914,rs573749861,rs573843507,rs573871006,rs573884366,rs573905574,rs573947224,rs574003120,rs574059823,rs574101722,rs574111663,rs574136085,rs574157910,rs574211053,rs574214410,rs574216420,rs5743260,rs574334351,rs574359193,rs574392970,rs574410012,rs574559795,rs574645293,rs574681793,rs574718315,rs574779620,rs574904841,rs574912264,rs574943389,rs574949702,rs574968801,rs574975148,rs575001667,rs575024298,rs575035600,rs575079213,rs575089144,rs575102051,rs575143386,rs575151605,rs575256893,rs575289889,rs575306258,rs575360100,rs575403616,rs575441372,rs575494939,rs575504887,rs575505594,rs575562512,rs575599406,rs575645468,rs575655359,rs575700880,rs575705281,rs575752344,rs575767333,rs575881494,rs575900627,rs575903081,rs575907309,rs575961050,rs576038229,rs576078795,rs576127890,rs576152176,rs576155354,rs576166510,rs576181945,rs576185031,rs576200883,rs576242917,rs576248484,rs576363194,rs576379983,rs576455470,rs576455708,rs576483645,rs576502090,rs576567080,rs576586727,rs576723928,rs576752735,rs576773974,rs576919029,rs576988535,rs576988623,rs577005407,rs577010639,rs57701669,rs577036019,rs577044099,rs577050146,rs577167162,rs577270656,rs577317585,rs577360573,rs577370628,rs577440837,rs577460935,rs577574130,rs577581138,rs577602345,rs577615775,rs577636290,rs577718037,rs577730109,rs577736744,rs57774886,rs577751312,rs577760866,rs577799125,rs577847399,rs577887149,rs578011746,rs578024439,rs578039036,rs578061541,rs578086299,rs578095975,rs578130922,rs578176410,rs578235150,rs578250997,rs57847860,rs58249067,rs58493366,rs58615691,rs58688016,rs58722757,rs58783524,rs58874430,rs58915720,rs58957650,rs59241217,rs59274247,rs59365178,rs59506038,rs59608349,rs59673194,rs60252354,rs60299364,rs60819454,rs61173420,rs61235876,rs61264325,rs61755275,rs61890849,rs62129798,rs62129800,rs62129827,rs62523576,rs62523579,rs62523580,rs62640863,rs62640865,rs6509369,rs6509370,rs6517158,rs6517159,rs6517167,rs7026825,rs7032795,rs7036274,rs7041363,rs7041998,rs7043196,rs71357811,rs7248246,rs7248320,rs7248574,rs7248752,rs7248766,rs7258674,rs7259589,rs7260636,rs726891,rs726892,rs72691465,rs72771985,rs72771990,rs7277902,rs7277903,rs7278079,rs7278931,rs7279933,rs7282795,rs7283754,rs7283777,rs7283904,rs73061248,rs73165259,rs73375229,rs7343086,rs7343088,rs73447818,rs73447876,rs73532217,rs73548978,rs73548983,rs73548987,rs73548990,rs73551508,rs73551517,rs73551565,rs73578883,rs73656044,rs73656048,rs73656049,rs73656091,rs73656092,rs73656093,rs73656094,rs73656095,rs73656096,rs73656097,rs73656099,rs73715674,rs73985490,rs73985491,rs73985494,rs73985495,rs73985496,rs74374955,rs74478861,rs74623585,rs74848702,rs74868359,rs75338937,rs75361683,rs75436650,rs75461735,rs75471387,rs75510215,rs75516597,rs75702945,rs75739279,rs75775137,rs75846707,rs75888398,rs75971583,rs76070160,rs76210972,rs76447134,rs76457189,rs76474814,rs76563202,rs76621725,rs76728204,rs76732041,rs76927903,rs76929108,rs76946821,rs76961626,rs76966330,rs76971460,rs77109046,rs77130148,rs77229852,rs77436804,rs77436904,rs77471797,rs77585144,rs77887909,rs77961441,rs77966154,rs77984277,rs77990959,rs78014628,rs78027042,rs78051808,rs7813970,rs78361407,rs78401628,rs78407724,rs78518085,rs78559584,rs78569337,rs7862731,rs7863727,rs7866925,rs7870904,rs7871080,rs7871784,rs78794435,rs78873558,rs78890131,rs78900304,rs78916178,rs78980088,rs79053101,rs79137724,rs7925706,rs79279054,rs79316031,rs79317160,rs79369951,rs79415952,rs79445640,rs79507450,rs79577873,rs79606971,rs79679591,rs79730125,rs79734182,rs79787817,rs79796976,rs7997295,rs80027572,rs80100899,rs80151667,rs80339969,rs80346174,rs8104547,rs8105702,rs8106561,rs8106618,rs8112453,rs8127569,rs8129112,rs8129374,rs8133529,rs8133680,rs8134026,rs8134731,rs8134758,rs8178442,rs8178443,rs8178444,rs8178445,rs8178446,rs8178447,rs8178448,rs8178449,rs8178450,rs8178451,rs8178452,rs8178453,rs8178455,rs8178571,rs8178572,rs8178573,rs8178574,rs8178575,rs8178576,rs8178577,rs8178578,rs8178579,rs8178580,rs855873,rs902486,rs902487,rs902488,rs9304676,rs9326349,rs9508716,rs9551900,rs9676444,rs9676493,rs9676777,rs9676826,rs9807869,rs9908096,rs9976879,rs9979085	AIM2,CARD8,CASP1,CASP5,GSDMD,HMGB1,IFNAR1,IFNG,LGALS9,NLRP3,NOD2,ORM2,PYCARD
