## Supplementary material for "TSABL: Trait Specific Annotation Based Locus Predictor": Table S7 (part 31 of 93)

### Sheet: D Autoimmune GO All SNPs (continued)
# GREAT version 4.0.4	Species assembly: hg19	Association rule: Basal+extension: 5000 bp upstream, 1000 bp downstream, 1000000 bp max extension, curated regulatory domains included
GO Biological Process	GO:0060338	regulation of type I interferon-mediated signaling pathway	1	0	0	0	9.54663	280.937	2682	0.00253007	0.0241537	1010	0.0163017	1	0.208259	2.11353	4.73141	10	43	0.00489956	0.232558	rs10854364,rs1108470,rs11088248,rs11088249,rs11088250,rs111249602,rs111253748,rs111395131,rs111513619,rs111530323,rs111857157,rs111881204,rs112025906,rs112044287,rs112047674,rs112054390,rs112054857,rs112187965,rs112214781,rs112311928,rs112462193,rs112617510,rs112644054,rs112780787,rs112834283,rs112858120,rs112862803,rs112936735,rs113053245,rs113085513,rs113104777,rs113117302,rs113126635,rs113162434,rs1131964,rs113208427,rs113304390,rs113309234,rs113334697,rs113398363,rs113400883,rs113408105,rs113416895,rs113552167,rs113631768,rs113720764,rs113989855,rs114075977,rs114110218,rs114205709,rs114208977,rs114210518,rs114298216,rs114318335,rs114386648,rs114523112,rs114533023,rs114542637,rs114632706,rs114771861,rs114772949,rs114793056,rs114806857,rs114841227,rs114860409,rs114981094,rs114982106,rs114986125,rs114997214,rs115005685,rs115062150,rs115083157,rs1151263,rs1151264,rs1151265,rs115224800,rs115275711,rs115559072,rs115590566,rs115591978,rs115756670,rs115895583,rs115941062,rs115967893,rs116019971,rs116080011,rs116092753,rs116176718,rs116194306,rs116204364,rs116260599,rs116267571,rs116346161,rs116353443,rs116422968,rs116424316,rs11642606,rs116437051,rs11644125,rs11644171,rs116446979,rs116447314,rs116570194,rs116732890,rs1167513,rs1167514,rs1167741,rs1167742,rs116857878,rs116889966,rs116932688,rs116932832,rs117011262,rs117071986,rs117107608,rs117199686,rs117206980,rs117235967,rs117354574,rs117398617,rs117426126,rs117455104,rs117538206,rs117538741,rs117655517,rs117662299,rs117720797,rs117840561,rs117888608,rs117910159,rs117923685,rs117975397,rs117999857,rs118063294,rs118071169,rs118092024,rs118117916,rs11859012,rs11863825,rs11867149,rs1187,rs11909328,rs12149572,rs12373120,rs12444099,rs12444396,rs12445252,rs12482014,rs12482060,rs12482193,rs12598522,rs12598913,rs12720212,rs12720214,rs12720215,rs12720216,rs12720218,rs12720219,rs12720220,rs12720221,rs12720222,rs12720340,rs12720341,rs12720342,rs12720343,rs12924030,rs12928552,rs12930590,rs12934552,rs1306923,rs1307171,rs13330423,rs13332614,rs13334317,rs13334363,rs13335668,rs13337445,rs13339199,rs13339323,rs137877687,rs137916249,rs137919442,rs137991929,rs138015671,rs138032050,rs138060627,rs138227946,rs138252103,rs138261804,rs138343711,rs138357830,rs138361407,rs138413731,rs138446125,rs138484299,rs138497388,rs138536382,rs138544153,rs138548995,rs138649996,rs138670641,rs138768694,rs138784169,rs138967785,rs138981164,rs139043483,rs139047549,rs139130814,rs139151339,rs139188971,rs139192060,rs139198013,rs139219451,rs139229228,rs139335406,rs139388073,rs139446525,rs139464068,rs139543760,rs139619303,rs139644782,rs139650302,rs139659775,rs139668094,rs139727351,rs139741115,rs139767770,rs139768687,rs139772341,rs139803504,rs139832325,rs139864361,rs139884630,rs139904775,rs140000764,rs140049704,rs1400653,rs140190870,rs140223676,rs140227724,rs140247233,rs140283726,rs140383673,rs140418286,rs140419590,rs140440847,rs140458390,rs140506482,rs140526942,rs140592539,rs140600501,rs140602638,rs140638279,rs140665863,rs140724458,rs140724657,rs140783117,rs140863064,rs141008339,rs141010085,rs141070533,rs141087751,rs141101417,rs141177280,rs141293547,rs141332872,rs141369529,rs141391037,rs141406734,rs141441293,rs141445049,rs141492038,rs141521586,rs141543833,rs141546328,rs141640929,rs141664720,rs141692936,rs141710025,rs141723742,rs141780155,rs141791719,rs141824888,rs141971389,rs142000077,rs142040308,rs142087905,rs142098070,rs142121120,rs142187323,rs142206480,rs142226702,rs142306612,rs142333493,rs142346870,rs142375331,rs142442520,rs142448114,rs142462986,rs142477628,rs142488892,rs142534294,rs142549695,rs142592166,rs142613015,rs142635008,rs142831529,rs142844110,rs142858325,rs142875240,rs1428850,rs142911871,rs142923137,rs142957399,rs142967705,rs143046164,rs143087985,rs143144705,rs143165530,rs143197318,rs143234073,rs143269011,rs143289312,rs143298248,rs143361625,rs143438997,rs143460991,rs143500175,rs143619280,rs143641044,rs143657053,rs143674693,rs143696638,rs143758735,rs143879553,rs143901672,rs143917555,rs143985008,rs144013298,rs144032256,rs144032758,rs144057809,rs144153802,rs144198423,rs144219724,rs144219829,rs144227934,rs144313753,rs144346764,rs144365505,rs144451414,rs144461654,rs144498415,rs144536482,rs144555886,rs144599994,rs144667197,rs144796094,rs144836882,rs144869477,rs144960992,rs144970875,rs145261916,rs145278986,rs145283538,rs145299143,rs145311486,rs145351445,rs145492506,rs145529261,rs145533837,rs145546591,rs145548339,rs145670271,rs145670367,rs145762717,rs145795642,rs145804126,rs145815198,rs145841500,rs145869047,rs145869052,rs145898984,rs145993977,rs146005040,rs146079860,rs146123002,rs146207039,rs146242098,rs146287060,rs146287591,rs146319656,rs146363692,rs146363815,rs146374455,rs146415731,rs146427523,rs146468250,rs146493140,rs146526332,rs146612551,rs146661389,rs146671751,rs146682975,rs146781442,rs146793168,rs146945239,rs146991730,rs147009615,rs147055262,rs147117327,rs147139281,rs147147126,rs147198700,rs147208296,rs147208601,rs147305457,rs147314401,rs147347448,rs147376252,rs147442320,rs147457072,rs147546235,rs147547088,rs147610997,rs147611294,rs147621002,rs147715311,rs147715367,rs147724796,rs147825465,rs147881903,rs147916537,rs147923640,rs148162746,rs148215894,rs148217390,rs148228242,rs148280120,rs148294563,rs148322798,rs148332372,rs148395613,rs148399260,rs148423861,rs148594549,rs148603892,rs148772915,rs148794434,rs148805185,rs148855113,rs148873682,rs148902888,rs148908027,rs148949499,rs148970844,rs149012848,rs149110356,rs149118418,rs149156437,rs149163846,rs149202922,rs149233811,rs149257968,rs149267660,rs149275708,rs149309896,rs149379547,rs149382624,rs149424852,rs149479147,rs149490367,rs149520135,rs149589500,rs149590592,rs149592047,rs149636447,rs149646292,rs149693535,rs149694995,rs149735722,rs149745393,rs149784519,rs149789054,rs149835011,rs149835370,rs149854548,rs149908008,rs150012094,rs150044384,rs150104127,rs150137410,rs150189783,rs150190701,rs150208335,rs150240026,rs150258676,rs150264273,rs150294210,rs150348210,rs150402603,rs150403117,rs150411504,rs150451101,rs150463479,rs150502987,rs150551596,rs150553045,rs150568093,rs150620735,rs150661531,rs150672519,rs150724621,rs150774979,rs150874153,rs150884369,rs150902416,rs150932874,rs150984612,rs151129674,rs151137919,rs151143349,rs151189814,rs151191007,rs151200656,rs151301240,rs151336642,rs1549669,rs1549670,rs1566439,rs158481,rs158482,rs158483,rs1618910,rs1651663,rs1651665,rs1651666,rs1651667,rs1651668,rs1651669,rs1651670,rs1651671,rs1651672,rs1672861,rs1672862,rs1672865,rs1672866,rs1672867,rs1672868,rs1684573,rs1684574,rs1684575,rs1684576,rs1684577,rs1684578,rs1684579,rs1684580,rs16942393,rs16942394,rs16964632,rs16964716,rs16964752,rs16964827,rs16965033,rs16965037,rs16965039,rs16965044,rs16965070,rs16965077,rs16965086,rs16965150,rs16965220,rs16970107,rs16995271,rs17000728,rs17000730,rs172337,rs17290922,rs17310296,rs17369468,rs17369578,rs17369768,rs17370142,rs176532,rs176533,rs17860153,rs17860160,rs17860161,rs17860165,rs17860253,rs17860256,rs180854425,rs180855628,rs180859696,rs180860595,rs180903364,rs180929110,rs181137036,rs181148697,rs181152228,rs181152915,rs181160629,rs181233741,rs181325517,rs181346741,rs181364875,rs181367363,rs181376953,rs181423429,rs181433765,rs181593761,rs181601445,rs181612057,rs181620435,rs181620454,rs181627178,rs181691315,rs181745368,rs181769291,rs181778057,rs181781161,rs181788541,rs181975711,rs182021192,rs182073431,rs182127499,rs182164846,rs182331693,rs182457758,rs182466983,rs182473821,rs182474947,rs182496154,rs182499070,rs182536189,rs182558799,rs182575571,rs182583861,rs182665404,rs182686074,rs182695945,rs182853018,rs182855856,rs182872368,rs182953965,rs182964909,rs182968389,rs183040807,rs183101717,rs183119203,rs183302160,rs183306451,rs183312482,rs183453494,rs183481520,rs183498144,rs183530962,rs183543779,rs183554362,rs183567825,rs183616684,rs183631470,rs183648096,rs183813841,rs183826956,rs183860300,rs183867337,rs183873032,rs183995582,rs184144107,rs184175799,rs184194460,rs184203237,rs184205450,rs184219105,rs184399291,rs184511946,rs184529578,rs184534523,rs184539983,rs184656668,rs184662603,rs184675751,rs184685258,rs184704382,rs184734757,rs184877810,rs184962690,rs184973591,rs184981469,rs184991438,rs185046730,rs185087552,rs185194145,rs185197208,rs185203479,rs185208187,rs185232672,rs185307787,rs185355896,rs185424244,rs185480356,rs185484147,rs185512490,rs185544128,rs185593075,rs185670218,rs185687275,rs185760493,rs185773051,rs185853838,rs185906604,rs185907700,rs185990280,rs186041172,rs186069940,rs186072098,rs186146465,rs186148708,rs186204005,rs186209348,rs186219891,rs186220861,rs186237785,rs186298963,rs186326410,rs186383206,rs186402933,rs1864166,rs186467812,rs186643671,rs186741265,rs186873378,rs186900501,rs186908108,rs186971283,rs186972197,rs186980317,rs186998334,rs187020485,rs187028891,rs187039611,rs187051756,rs187167367,rs187209030,rs187253200,rs187358461,rs187361441,rs187522671,rs1875235,rs1875236,rs187532246,rs187687685,rs187740972,rs187939090,rs188016848,rs188030401,rs188050169,rs188192432,rs188263757,rs188276252,rs188284262,rs188304815,rs188312574,rs188320581,rs188373904,rs188513875,rs188521135,rs188532329,rs188579013,rs188681007,rs188689127,rs188770224,rs188771257,rs188781932,rs188784081,rs188792126,rs188851217,rs188888674,rs189055377,rs189070604,rs189109092,rs189121163,rs189159438,rs189221902,rs189225994,rs189241308,rs189331654,rs189351726,rs189364021,rs189413741,rs189421715,rs189516053,rs189616449,rs189627606,rs189629539,rs189631831,rs189650155,rs189654471,rs189660690,rs189767197,rs189858011,rs189870603,rs189896105,rs189913085,rs189916564,rs189923469,rs190154357,rs190155527,rs190175590,rs190323868,rs190389368,rs190409137,rs190421748,rs190468580,rs190494593,rs190511846,rs190515648,rs190541406,rs190562758,rs190614157,rs190627737,rs190654791,rs190717928,rs190758020,rs190936315,rs191013694,rs191020702,rs191094020,rs191190483,rs191240138,rs191242097,rs191269688,rs191306146,rs191379199,rs191387943,rs191396289,rs191398258,rs191484512,rs191495042,rs191503089,rs191510554,rs191543482,rs191578169,rs191586653,rs191816839,rs191830865,rs191880290,rs191885011,rs192017223,rs192046553,rs192047898,rs192078511,rs192115112,rs192123195,rs192185899,rs192190604,rs192299546,rs192318929,rs192349806,rs192356869,rs192364647,rs192367441,rs192374555,rs192543055,rs192618184,rs192618357,rs192682026,rs192757561,rs192773121,rs192795522,rs192942744,rs192986587,rs193043874,rs193046634,rs193131552,rs193185232,rs193227306,rs193288094,rs1991515,rs199475959,rs199475960,rs199475964,rs199475967,rs199475970,rs199475977,rs199475978,rs199475979,rs199475984,rs199475988,rs199475990,rs199475992,rs199475994,rs199476010,rs199502190,rs199510432,rs199512041,rs199530728,rs199699238,rs199709415,rs199850703,rs199912823,rs199937881,rs200058267,rs200058658,rs200062203,rs200253772,rs200312421,rs200395535,rs200512949,rs200663461,rs200713636,rs200816547,rs200849305,rs200883407,rs200890113,rs200909719,rs201051347,rs201068761,rs201070178,rs201152748,rs201201878,rs201236393,rs201245557,rs201280147,rs201283990,rs201336034,rs201453343,rs201517792,rs201635792,rs201719627,rs201735756,rs201748759,rs201801437,rs201860459,rs201866815,rs201874918,rs201944799,rs201968385,rs202063521,rs202133400,rs202197138,rs2052880,rs2253868,rs2304258,rs2399595,rs2399596,rs267604583,rs280499,rs280500,rs280501,rs280502,rs2834141,rs2834153,rs2834158,rs2834167,rs2834175,rs28385656,rs28397840,rs28427087,rs2843705,rs28438857,rs28439729,rs28510917,rs28636623,rs2895451,rs289702,rs289703,rs289704,rs289705,rs289706,rs289707,rs289708,rs289710,rs289711,rs289723,rs289724,rs289726,rs289727,rs289728,rs289734,rs289735,rs289736,rs289737,rs289747,rs289748,rs289749,rs289750,rs289751,rs289752,rs289753,rs289754,rs291039,rs291040,rs291042,rs34055000,rs34218679,rs34493411,rs34531240,rs34984588,rs35095420,rs35885237,rs367740755,rs367819385,rs368211202,rs368303947,rs368370938,rs368461880,rs368590994,rs368689112,rs368696303,rs368755124,rs368871257,rs368894381,rs369093073,rs369131446,rs369250785,rs369396098,rs369403770,rs369545825,rs369834869,rs369981819,rs370132617,rs370189639,rs370396132,rs370405812,rs370527355,rs370592615,rs370858788,rs370968828,rs371266345,rs371287930,rs371324035,rs371338597,rs371351393,rs371542391,rs371599691,rs371661356,rs371843575,rs372241325,rs372383068,rs372401530,rs372437738,rs372560746,rs372848671,rs372867805,rs372882503,rs372916513,rs373020434,rs373061305,rs373241389,rs373276990,rs373734614,rs373766229,rs373994979,rs373997178,rs374054212,rs374575671,rs374638084,rs374670795,rs374868849,rs375289357,rs375380698,rs375490376,rs375567725,rs375722905,rs375775465,rs375786124,rs375878717,rs376178921,rs376189011,rs376313106,rs376725625,rs377088038,rs377097399,rs377134774,rs377360890,rs377541013,rs377723539,rs377760967,rs3995817,rs3995818,rs4254532,rs45465892,rs45516792,rs45560243,rs4783963,rs4783965,rs4783966,rs4783967,rs4783968,rs4784750,rs4784751,rs4784753,rs4784754,rs527247141,rs527305895,rs527312073,rs527342008,rs527345567,rs527356467,rs527442118,rs527442748,rs527446450,rs527481877,rs527495833,rs527525132,rs527554033,rs527560838,rs527561205,rs527581918,rs527593877,rs527662858,rs527687906,rs527688150,rs527756366,rs527767686,rs527774120,rs527857542,rs527970654,rs528005417,rs528050018,rs528088895,rs528103355,rs528117664,rs528145865,rs528162540,rs528311978,rs528428278,rs528452612,rs528470888,rs528486255,rs528523453,rs528535646,rs528538670,rs528556299,rs528571610,rs528627191,rs528629365,rs528631306,rs528645580,rs528730371,rs528742210,rs528745956,rs528770504,rs528920010,rs528934205,rs529029134,rs529092622,rs529113603,rs529115293,rs529147067,rs529236768,rs529240902,rs529320670,rs529368627,rs529374266,rs529383043,rs529385281,rs529388970,rs529408241,rs529431895,rs529478501,rs529485277,rs529496065,rs529523368,rs529529160,rs529588320,rs529625866,rs529678048,rs529694238,rs529716352,rs529751629,rs529786254,rs529791031,rs529800288,rs529840479,rs529874118,rs529960985,rs530029786,rs530094824,rs530110794,rs530185267,rs530265511,rs530273267,rs530282439,rs530310266,rs530370212,rs530433712,rs530492591,rs530530181,rs530594443,rs530634771,rs530650112,rs530675152,rs530717828,rs530734522,rs530750124,rs530837225,rs530890466,rs530926041,rs530950094,rs530965181,rs530972364,rs530980188,rs530988361,rs531053714,rs531060459,rs531095151,rs531230131,rs531271901,rs531318454,rs531318725,rs531380258,rs531380970,rs531383466,rs531413859,rs531418912,rs531421798,rs531478769,rs531504136,rs531566085,rs531585574,rs531600014,rs531613184,rs531647742,rs531688291,rs531697596,rs531707955,rs531786322,rs531823904,rs531933723,rs531941453,rs531968747,rs532012837,rs532084855,rs532175610,rs532200199,rs532232031,rs532237938,rs532239425,rs532345444,rs532346707,rs532378716,rs532463664,rs532506787,rs532509062,rs532531036,rs532545974,rs532601897,rs532610649,rs532636214,rs532653449,rs532687623,rs532947402,rs532954132,rs532988906,rs533003492,rs533026972,rs533028271,rs533044757,rs533067965,rs533111779,rs533141725,rs533171843,rs533207682,rs533321411,rs533409587,rs533464934,rs533534538,rs533582394,rs533599990,rs533647269,rs533720015,rs533744427,rs533833672,rs533846003,rs533904355,rs533910236,rs533916973,rs533962386,rs534042157,rs534120272,rs534121600,rs534128677,rs534212463,rs534263309,rs534292381,rs534296879,rs534303933,rs534379067,rs534380230,rs534416720,rs534419281,rs534455086,rs534466463,rs534469679,rs534509069,rs534535851,rs534567755,rs534601328,rs534610796,rs534769327,rs534800225,rs534852467,rs534953778,rs534986437,rs535001636,rs535039764,rs535048317,rs535058144,rs535079492,rs535096148,rs535115995,rs535133561,rs535196434,rs535267066,rs535329150,rs535341444,rs535365627,rs535429644,rs535438018,rs535448320,rs535469067,rs535498678,rs535656194,rs535685893,rs535754660,rs535831159,rs535847592,rs535892646,rs535907328,rs535925297,rs535940388,rs535975925,rs536007978,rs536129648,rs536170026,rs536273181,rs536314815,rs536318006,rs536363069,rs536373891,rs536403291,rs536447770,rs536489182,rs536500138,rs536511281,rs536677859,rs536746153,rs536756199,rs536852742,rs536901259,rs536933474,rs537159112,rs537167676,rs537172034,rs537206392,rs537213325,rs537223904,rs537245318,rs537287542,rs537292077,rs537314610,rs537332003,rs537351751,rs537463910,rs537491909,rs537526382,rs537534238,rs537567720,rs537572498,rs537677933,rs537785402,rs537792900,rs537797415,rs537799406,rs537809129,rs537818387,rs537892920,rs537984516,rs538015223,rs538022597,rs538022781,rs538089216,rs538092575,rs538113886,rs538290312,rs538321209,rs538348101,rs538348979,rs538398130,rs538433401,rs538545254,rs538562074,rs538599926,rs538606852,rs538640172,rs538670301,rs538676087,rs538717919,rs538764703,rs538794613,rs538865927,rs538867786,rs538885167,rs538903053,rs538993002,rs539039538,rs539082066,rs539118437,rs539159840,rs539297281,rs539301510,rs539324241,rs539333125,rs539337130,rs539352160,rs539389823,rs539415958,rs539428613,rs539430029,rs539433323,rs539437775,rs539453617,rs539459254,rs539484281,rs539627567,rs539685942,rs539712306,rs539806360,rs539891201,rs539891659,rs539928232,rs540040170,rs540077926,rs540107957,rs540144558,rs540152380,rs540274048,rs540278728,rs540291182,rs540331398,rs540390783,rs540470590,rs540482712,rs540515154,rs540593909,rs540597283,rs540662947,rs540676452,rs540696016,rs540701702,rs540732670,rs540806869,rs540821063,rs540851416,rs540894743,rs540938281,rs540979325,rs541170665,rs541182070,rs541204353,rs541205426,rs541266185,rs541290001,rs541366178,rs541417628,rs541451032,rs541457425,rs541532331,rs541589316,rs541591029,rs541619880,rs541639739,rs541680368,rs541723211,rs541805935,rs541844449,rs541994644,rs542003745,rs542069609,rs542124851,rs542129304,rs542164386,rs542245583,rs542293606,rs542295512,rs542381641,rs542395334,rs542396192,rs542413966,rs542450781,rs542481347,rs542484178,rs542519829,rs542552665,rs542577140,rs542595039,rs542602771,rs542610573,rs542639786,rs542656981,rs542744819,rs542771371,rs542827447,rs542835674,rs542839495,rs542840386,rs542874481,rs542876382,rs542928424,rs542998390,rs543004054,rs543012149,rs543020557,rs543021777,rs543022790,rs543035042,rs543123421,rs543136078,rs543145242,rs543146198,rs543160580,rs543232631,rs543233229,rs543250035,rs543279671,rs543316701,rs543390075,rs543412706,rs543448518,rs543477379,rs543576017,rs543589621,rs543672245,rs543676744,rs543678514,rs543760240,rs543764767,rs543940911,rs543965548,rs543977693,rs544281804,rs544340693,rs544348889,rs544357079,rs544386307,rs544570306,rs544609076,rs544655816,rs544687503,rs544795174,rs544848991,rs544873449,rs544882810,rs544905432,rs544964422,rs544989105,rs544992378,rs545012395,rs545054666,rs545084963,rs545089479,rs545099236,rs545102385,rs545130538,rs545207650,rs545216723,rs545220113,rs545220204,rs545256751,rs545284990,rs545303038,rs545345437,rs545358265,rs545359875,rs545390390,rs545418158,rs545432576,rs545488874,rs545572500,rs545573974,rs545626603,rs545656582,rs545659470,rs545828455,rs545924768,rs545941725,rs545964038,rs546062658,rs546193208,rs546228178,rs546251354,rs546286629,rs546325344,rs546337018,rs546347087,rs546347381,rs546371148,rs546375817,rs546389970,rs546401870,rs546435404,rs546462054,rs546471868,rs546556106,rs546587463,rs546634408,rs546739766,rs546844473,rs546869580,rs546989778,rs546990952,rs546991624,rs547001907,rs547015642,rs547087396,rs547126706,rs547164394,rs547217919,rs547319046,rs547444778,rs547445247,rs547488916,rs547563889,rs547604218,rs547649526,rs547712726,rs547741120,rs547741386,rs547783199,rs547821521,rs547839779,rs547872554,rs547962079,rs548045418,rs548073134,rs548132966,rs548163556,rs548174525,rs548210688,rs548220957,rs548254268,rs548281602,rs548422519,rs548428281,rs548481825,rs548575079,rs548612572,rs548623711,rs548679436,rs548744851,rs548808391,rs548812267,rs548842005,rs548844419,rs548879189,rs548902285,rs548918071,rs548980780,rs548984545,rs548986503,rs549010184,rs549045839,rs549104254,rs549136278,rs549157734,rs549165884,rs549166556,rs549281637,rs549295081,rs549335047,rs549373823,rs549376934,rs549437125,rs549599219,rs549608526,rs549624843,rs549638994,rs549699629,rs549747539,rs549844906,rs549854816,rs549905052,rs549907286,rs549912573,rs549930138,rs549934424,rs549965020,rs550027300,rs550049403,rs550067875,rs550078793,rs550140424,rs550144248,rs550433769,rs550449330,rs550571084,rs550608491,rs550615820,rs550677298,rs550721025,rs550735180,rs550801371,rs550828286,rs550830039,rs550836588,rs550913969,rs550929681,rs550973152,rs550976561,rs551021599,rs551085571,rs551129026,rs551153998,rs551167145,rs551191249,rs551192332,rs551279045,rs551338719,rs551354321,rs551519468,rs551546417,rs551564889,rs551601680,rs551689369,rs551696823,rs551824857,rs551852285,rs551856851,rs551892255,rs551917365,rs551929084,rs551957931,rs552020931,rs552142259,rs552164235,rs552259400,rs552288008,rs552382084,rs552382170,rs552410104,rs552455157,rs552484680,rs552490849,rs552572992,rs552587085,rs552651932,rs552704360,rs552803603,rs552845879,rs552859460,rs552874423,rs552934641,rs552935621,rs553019058,rs553049162,rs553077608,rs553116456,rs553282892,rs553286118,rs553315075,rs553387955,rs553397576,rs553410060,rs553415681,rs553461578,rs553542403,rs553572035,rs553573257,rs553624898,rs553712131,rs553740727,rs553796990,rs553876530,rs553887807,rs554032106,rs554056104,rs554080537,rs554161517,rs554195504,rs554255857,rs554269721,rs554281210,rs554304809,rs554330307,rs554430617,rs554456878,rs554489917,rs554510120,rs554512748,rs554601950,rs554604936,rs554691294,rs554749408,rs554812531,rs554830620,rs554835948,rs554862595,rs554873073,rs554873117,rs554879413,rs554899048,rs554930624,rs554951988,rs555022654,rs555152551,rs555349987,rs555368257,rs555410078,rs555448649,rs555483874,rs555496061,rs555497997,rs555571200,rs555709172,rs555711674,rs555718273,rs555888268,rs555947938,rs555972714,rs556016399,rs556053148,rs556073111,rs556104130,rs556135321,rs556145169,rs556214165,rs556315625,rs556326815,rs55634433,rs556407940,rs556424802,rs556425680,rs556448751,rs556539614,rs55664802,rs556660549,rs556678735,rs556697298,rs556727288,rs556735304,rs556886442,rs556898190,rs556957399,rs556983957,rs557044688,rs557061991,rs557149590,rs557170004,rs557233617,rs557377717,rs557409155,rs557437119,rs557437147,rs55744249,rs557450966,rs557518541,rs557564459,rs55762744,rs557642711,rs557680189,rs557689817,rs55771374,rs557733893,rs557758828,rs557793769,rs557861443,rs557863238,rs557929767,rs557934347,rs558032743,rs558069567,rs558131686,rs558142334,rs558145214,rs558172472,rs558181510,rs558206207,rs558283372,rs558406606,rs558413051,rs558416702,rs558446760,rs558460619,rs55857123,rs558586631,rs558640865,rs558661839,rs558717406,rs558729647,rs558765418,rs558812884,rs558824980,rs558850094,rs558886455,rs559022091,rs559029837,rs559043517,rs559045324,rs559080840,rs559106264,rs559168108,rs55921630,rs559228272,rs559289650,rs559305887,rs559438900,rs559453321,rs559460009,rs559580918,rs559656899,rs559662203,rs55970821,rs559742517,rs559781633,rs559782460,rs559819521,rs559831398,rs559867180,rs559970971,rs560015551,rs560022213,rs560022528,rs560047073,rs560065498,rs560080291,rs560183371,rs560268334,rs560286121,rs560288487,rs560288603,rs560305306,rs560326675,rs560327133,rs560355509,rs560469934,rs560525028,rs560549658,rs560568997,rs560587197,rs560587246,rs560592093,rs560607120,rs560655941,rs560721531,rs560737531,rs560766484,rs560775849,rs560811744,rs560824306,rs560841935,rs560862833,rs560917774,rs560933389,rs560955408,rs56096618,rs561006006,rs561112735,rs561144278,rs561149024,rs561154338,rs561205761,rs561223964,rs561315240,rs56132500,rs561333480,rs561416434,rs561417665,rs561428027,rs561561591,rs561644356,rs561653530,rs561656507,rs561682118,rs56171037,rs56172892,rs561745564,rs561865182,rs56187862,rs561891010,rs561904550,rs561919216,rs561927452,rs562072315,rs562074756,rs562160528,rs562167653,rs562206442,rs562351862,rs562356192,rs562387350,rs562444883,rs562457260,rs562467410,rs562533591,rs562660967,rs562666118,rs562700627,rs56273021,rs562763805,rs562784634,rs562784875,rs562842854,rs56285233,rs562891904,rs56295652,rs562956930,rs563004170,rs563013555,rs563048224,rs563107662,rs563138525,rs563145747,rs563145800,rs56315364,rs563200019,rs563231449,rs563248875,rs563272974,rs563307822,rs563370592,rs563552429,rs563606723,rs563667350,rs563692010,rs563726919,rs563767731,rs563795999,rs563812922,rs563833628,rs563843321,rs563852732,rs563870206,rs563881842,rs563908664,rs563911980,rs563951044,rs564009789,rs564023177,rs564039189,rs564063226,rs564259549,rs564279381,rs564315985,rs564349861,rs564423194,rs564461816,rs564461916,rs564470910,rs564482582,rs564485484,rs564503627,rs564517663,rs564546710,rs564570095,rs564570195,rs564579355,rs564583760,rs564611625,rs564690679,rs564716052,rs564727682,rs564741916,rs564753945,rs564787095,rs564911191,rs564927923,rs565005979,rs565009130,rs565014554,rs565040267,rs565054145,rs565084406,rs565137844,rs565138487,rs565148415,rs565175979,rs565198158,rs565229510,rs565294666,rs565300103,rs565319514,rs565366891,rs565408559,rs565417870,rs565508101,rs565600241,rs565607158,rs565740884,rs565745483,rs565749820,rs565805238,rs565970508,rs565984846,rs566024546,rs566031173,rs566176172,rs566273383,rs566336372,rs566355954,rs566361012,rs566371056,rs566417908,rs566446332,rs566459286,rs566541954,rs566557427,rs566562518,rs566606618,rs566627022,rs566640446,rs566752862,rs566778147,rs566791241,rs566921102,rs567013154,rs567059404,rs567098447,rs567152740,rs567164290,rs567188827,rs567259732,rs567290819,rs567305346,rs567309249,rs567420450,rs567539642,rs567569942,rs567592531,rs567613387,rs567628234,rs567629630,rs567629678,rs567722510,rs567776638,rs567807444,rs567814018,rs567929125,rs567953062,rs567989870,rs56799892,rs568064938,rs56816073,rs56821060,rs568215850,rs568271305,rs568281244,rs568382339,rs568435882,rs568441282,rs568455987,rs568459520,rs568474266,rs568497678,rs568614488,rs568614792,rs568679013,rs568727497,rs568735656,rs568763398,rs568836593,rs568991452,rs569013687,rs569091481,rs569123427,rs569290538,rs569290915,rs569468268,rs569501332,rs569522024,rs569548640,rs569593053,rs569617058,rs569647761,rs569651000,rs569759437,rs569775582,rs569784326,rs569796288,rs569807995,rs569843874,rs569903416,rs569913846,rs569932764,rs569951598,rs569996855,rs570043514,rs570117584,rs570128379,rs570157608,rs570165943,rs570170700,rs570194437,rs570198357,rs570252021,rs570252529,rs570302332,rs570331849,rs570397007,rs570474850,rs570497826,rs570519462,rs570532206,rs570534632,rs570566660,rs570649734,rs570650399,rs570724138,rs570733376,rs570803796,rs570831032,rs570914068,rs570961163,rs571023414,rs571044709,rs571059130,rs571075001,rs571085099,rs571153144,rs571154496,rs571221903,rs571248561,rs571279870,rs571284451,rs57130205,rs571314521,rs571481666,rs571552930,rs571576361,rs571601192,rs571641224,rs571692752,rs571844412,rs571848334,rs571857202,rs571883275,rs571905077,rs571930877,rs571960415,rs572003930,rs572074393,rs572111886,rs572157283,rs572206937,rs572210325,rs572221855,rs572237378,rs572274499,rs572277371,rs572407824,rs572452191,rs572455051,rs572473606,rs572562722,rs572573380,rs572588321,rs572610462,rs572689896,rs572694120,rs572907551,rs572939855,rs572963558,rs573034655,rs573096585,rs573110552,rs573224371,rs573339264,rs573426995,rs573433742,rs573523943,rs573560625,rs573582427,rs573638575,rs573651232,rs573705279,rs573794036,rs573829749,rs573836655,rs573856733,rs573881415,rs573904180,rs573905574,rs574022499,rs574057491,rs574100277,rs574214765,rs574248448,rs574286508,rs574290809,rs574290822,rs574302514,rs574314082,rs574374880,rs574378243,rs574392970,rs574406438,rs574459746,rs574470830,rs574485411,rs574511214,rs574573327,rs574591130,rs574754701,rs574772862,rs574912264,rs574975148,rs574990018,rs574994773,rs575001759,rs575025618,rs575031118,rs575055934,rs575084658,rs575091704,rs575126517,rs575145686,rs575158939,rs575246493,rs575248573,rs575256406,rs575258281,rs575274582,rs575306258,rs575377732,rs575413142,rs575417054,rs575459683,rs575520917,rs575582859,rs575620219,rs575762304,rs575769960,rs575809040,rs575834384,rs575870192,rs575880090,rs575893753,rs575895502,rs575936405,rs575993276,rs576017577,rs576032512,rs576035499,rs576121915,rs576251301,rs576270205,rs576276274,rs576279490,rs576289403,rs576292425,rs576309095,rs576309157,rs576321548,rs576458694,rs576460195,rs576482284,rs576483039,rs576509676,rs576547680,rs576578389,rs576658989,rs57674206,rs576748767,rs576771909,rs576800024,rs576821633,rs576920926,rs576957982,rs576979241,rs577045524,rs577082429,rs577133230,rs577167162,rs577243470,rs577293623,rs577361040,rs57738835,rs577420736,rs577454687,rs577493735,rs577561979,rs577572231,rs577577122,rs577634261,rs577703632,rs577707711,rs577751608,rs577756108,rs577840556,rs577856925,rs577972965,rs577981914,rs578012339,rs578116127,rs578249120,rs578257823,rs58001087,rs58124158,rs58138751,rs58141338,rs58337780,rs58476720,rs58648164,rs59379474,rs59957141,rs59977043,rs60169561,rs60611282,rs6122948,rs61264325,rs61461384,rs61637080,rs61663029,rs61735909,rs61738710,rs62035509,rs62035537,rs62035538,rs62035542,rs62035543,rs62035544,rs62035545,rs62035546,rs62035547,rs62037266,rs62037267,rs62037268,rs62037269,rs6517158,rs6517159,rs6517167,rs708271,rs711753,rs7185561,rs7187261,rs7187275,rs7187427,rs7188478,rs7189102,rs7190753,rs7192652,rs7193009,rs7195711,rs7195863,rs7196436,rs7197864,rs7198642,rs7199471,rs7205459,rs72487921,rs72773105,rs72773107,rs72773119,rs72773120,rs72773124,rs72775180,rs72778371,rs72778395,rs7277902,rs7277903,rs72780003,rs72780004,rs72780011,rs72780015,rs7278079,rs7278931,rs7279933,rs7280479,rs7282795,rs7283754,rs7283777,rs7283904,rs72922269,rs73360208,rs73360209,rs73360241,rs73544977,rs73544984,rs73544986,rs73546830,rs73546834,rs73546835,rs73546837,rs73546859,rs73981217,rs73982615,rs74023628,rs74023629,rs74023630,rs74023632,rs74023644,rs74023645,rs74023654,rs74204217,rs74324463,rs74341038,rs74439742,rs74478861,rs74494656,rs74495211,rs74592648,rs74610144,rs74613568,rs74738282,rs74843590,rs74873810,rs74912812,rs74931918,rs74982923,rs7499911,rs75020165,rs75026964,rs75068463,rs75257814,rs75378421,rs75395480,rs75488855,rs75492827,rs75503693,rs75503759,rs75510602,rs75574528,rs75719766,rs75754816,rs75838407,rs75911530,rs75919619,rs75929232,rs75961082,rs75974417,rs75976040,rs76097130,rs76174399,rs76205317,rs76344676,rs76458489,rs76496135,rs76496464,rs76584979,rs76590992,rs76613572,rs76631084,rs76648417,rs76691037,rs76692345,rs76752807,rs76783508,rs76810718,rs76888401,rs76892650,rs76899145,rs76933585,rs76971460,rs76994065,rs77055290,rs77078324,rs77110090,rs77126590,rs77294637,rs77339358,rs77411872,rs77415909,rs77417203,rs77421583,rs77431602,rs77467915,rs77572321,rs77608754,rs77616243,rs77710572,rs77758414,rs77793710,rs78008654,rs78014628,rs78053218,rs78153321,rs78222362,rs78279261,rs78325822,rs78392927,rs78407724,rs78409059,rs78435448,rs78459786,rs78501895,rs78618065,rs78659732,rs78668964,rs78692082,rs78913768,rs78980737,rs79162839,rs79166106,rs79187099,rs79189186,rs79397705,rs79440735,rs79442836,rs79486714,rs79567966,rs79570090,rs79578400,rs79616043,rs79734182,rs79902597,rs79915490,rs80003733,rs80027572,rs80103996,rs80110993,rs80162955,rs80195568,rs80298412,rs80311163,rs80327887,rs80335106,rs80338628,rs8051178,rs8052091,rs8053203,rs8058353,rs8059220,rs8059431,rs8059595,rs8062446,rs8127569,rs8129112,rs8129374,rs8131845,rs8133529,rs8133680,rs8134026,rs8134731,rs8134758,rs8178442,rs8178443,rs8178444,rs8178445,rs8178446,rs8178447,rs8178448,rs8178449,rs8178450,rs8178451,rs8178452,rs8178453,rs8178455,rs8178571,rs8178572,rs8178573,rs8178574,rs8178575,rs8178576,rs8178577,rs8178578,rs8178579,rs8178580,rs821463,rs821465,rs821466,rs821470,rs864749,rs864750,rs891140,rs919377,rs928738,rs9636867,rs9925905,rs9926871,rs9927643,rs9927894,rs9936269,rs9936776,rs9937672,rs9937834,rs9938543,rs9939318,rs9976879,rs9978157,rs9979085	IFNAR1,IFNAR2,IRF3,IRF7,JAK1,NLRC5,PTPN1,PTPN2,STAT1,TYK2
GO Biological Process	GO:0061739	protein lipidation involved in autophagosome assembly	1	0	0	0	68.3697	39.2279	2682	0.00035328	0.0241537	1487	0.0624067	1	0.541516	4.5441	0.440132	2	4	0.000979912	0.5	rs1010273,rs10171658,rs10175194,rs10175286,rs10181541,rs10182902,rs10182994,rs10195662,rs10195664,rs10199700,rs10201551,rs10929180,rs10929181,rs10929193,rs10933428,rs10933429,rs10933431,rs10933432,rs111221549,rs111251145,rs111285538,rs111374599,rs111413593,rs111489634,rs111497778,rs111502414,rs111511137,rs11152966,rs111539007,rs111564686,rs111604302,rs111642777,rs111749074,rs111850051,rs111863968,rs111872327,rs111891260,rs111974734,rs112016612,rs112045365,rs112140002,rs112227525,rs112231198,rs112236849,rs112239071,rs112314559,rs112395076,rs112571361,rs112629607,rs112653413,rs112715011,rs112811900,rs112842933,rs112878010,rs112925323,rs112964319,rs113088907,rs113236425,rs113289878,rs113295450,rs113327747,rs113355434,rs113380562,rs113394396,rs113554688,rs113586165,rs113634501,rs113685802,rs113774622,rs113802160,rs113819499,rs113880743,rs113896321,rs113960392,rs113991494,rs114103513,rs114119500,rs114127630,rs114175789,rs114265942,rs114287269,rs114306516,rs114369688,rs114402025,rs114474821,rs114511196,rs114523277,rs114546788,rs114547031,rs114556919,rs114583985,rs114586452,rs114602696,rs114610512,rs114622844,rs114695765,rs114740151,rs114742834,rs114870060,rs114955478,rs114958979,rs114979093,rs115053137,rs115107477,rs115161802,rs115169685,rs115180694,rs115199714,rs115228258,rs115243374,rs115272530,rs115344226,rs115440514,rs115510789,rs115569669,rs115585312,rs115766946,rs115835052,rs115918649,rs115922100,rs115936057,rs115943460,rs115959811,rs115974039,rs115991382,rs116031718,rs116083506,rs116103172,rs116105440,rs116114497,rs116256693,rs116260188,rs116317046,rs116327354,rs116340673,rs116414468,rs116417593,rs116499579,rs116503336,rs116533212,rs116538994,rs116572811,rs116573286,rs11673739,rs11673758,rs11674010,rs11674113,rs11674347,rs11677752,rs116779412,rs11678263,rs116791109,rs117002752,rs117008335,rs117060225,rs117068922,rs117098921,rs117142789,rs117152997,rs117260912,rs117372379,rs117394589,rs117398811,rs117456337,rs11753719,rs11753795,rs117545201,rs11758079,rs11758444,rs11758474,rs117713412,rs117871190,rs117921421,rs118039567,rs118165605,rs11888284,rs11892111,rs11901943,rs11965900,rs12105217,rs12175062,rs12233023,rs12475023,rs12526490,rs12617622,rs12617651,rs12620837,rs12620838,rs12623978,rs12663005,rs12694924,rs12997264,rs13002150,rs13017117,rs13035797,rs13036129,rs13200402,rs13385791,rs13387054,rs13388142,rs1340065,rs13406510,rs13419542,rs13432536,rs13432627,rs137933098,rs137961676,rs138025471,rs138060082,rs138194006,rs138231232,rs138302380,rs138337841,rs138359696,rs138373908,rs138384354,rs138415867,rs138481198,rs138661810,rs138700767,rs138739252,rs138765980,rs138829535,rs138859565,rs138916112,rs138935069,rs138952311,rs138955037,rs138986462,rs138988185,rs138990323,rs139022840,rs139054622,rs139111751,rs139158238,rs139208897,rs139227349,rs139271555,rs139294463,rs139302009,rs139316292,rs139483621,rs139534654,rs139546643,rs139614878,rs139708988,rs139755896,rs139757925,rs139811640,rs139968581,rs139980316,rs140004953,rs140044738,rs140089799,rs140201133,rs140213958,rs140235317,rs140467929,rs140494190,rs140512850,rs140571942,rs140591587,rs140601903,rs140638157,rs140645287,rs140763869,rs140782545,rs140793154,rs140802097,rs141012179,rs141026087,rs141026358,rs141091479,rs141190600,rs141227762,rs141252012,rs141263005,rs141297555,rs141332641,rs141353433,rs141397867,rs141424957,rs141425069,rs141465160,rs141491562,rs141509075,rs141631019,rs141639472,rs141671548,rs141711225,rs141788755,rs141912498,rs141914396,rs142024762,rs142032579,rs142036460,rs142062991,rs142087246,rs142088727,rs142130526,rs142150575,rs142267600,rs142428379,rs142485540,rs142539535,rs142577560,rs142671700,rs142703057,rs142703371,rs142771684,rs142863812,rs142919307,rs142930346,rs142930375,rs142950387,rs142966342,rs142968248,rs142969279,rs142969466,rs143012511,rs143040512,rs143120607,rs143231530,rs143239379,rs143309176,rs143364171,rs143388546,rs143458045,rs143460545,rs143475302,rs143536198,rs143544402,rs143545172,rs143566935,rs143609075,rs143618689,rs143635174,rs143690915,rs143713689,rs143746783,rs143764902,rs143778728,rs143787907,rs143871857,rs143889180,rs143971233,rs143980481,rs143999169,rs144077126,rs144182751,rs144237911,rs144251405,rs144345437,rs144369896,rs144387809,rs144431134,rs144435246,rs144439924,rs144548705,rs144554696,rs144566742,rs144615122,rs144698611,rs144733359,rs144771411,rs144783004,rs144785190,rs144801508,rs144914487,rs144917423,rs144931541,rs144976285,rs145004143,rs145098142,rs145139661,rs145178373,rs145234381,rs145256765,rs145270249,rs145270714,rs145320734,rs145330887,rs145406241,rs145505975,rs145571903,rs145576046,rs145599545,rs145748379,rs145761310,rs145793221,rs145793252,rs145824840,rs145830771,rs145873553,rs145898154,rs145914804,rs145998237,rs145998967,rs146002464,rs146082435,rs146082475,rs146120822,rs146124708,rs146132275,rs146203233,rs146203359,rs146216798,rs146321489,rs146436151,rs146471801,rs146503515,rs146539196,rs146557915,rs146567343,rs146578168,rs146601613,rs146676986,rs146689221,rs146697365,rs146741135,rs146747864,rs146780429,rs146798829,rs146816224,rs146817272,rs146871767,rs146938087,rs146972646,rs147138760,rs147141729,rs147209169,rs147212349,rs147221140,rs147248197,rs147316546,rs147422126,rs147433557,rs147505370,rs147527637,rs147537582,rs147576661,rs147625458,rs147791788,rs147835841,rs147897750,rs147941097,rs148048313,rs148098369,rs148102166,rs148109377,rs148119024,rs148152421,rs148209421,rs148272222,rs148294173,rs148310603,rs148412203,rs148428702,rs148463103,rs148516319,rs148637284,rs148795367,rs148802871,rs148814824,rs148849507,rs148973082,rs148973480,rs149024185,rs149076544,rs149088075,rs149130511,rs149166498,rs149173324,rs149181581,rs149192762,rs149285993,rs149301288,rs149335292,rs149345655,rs149442162,rs149494847,rs149503126,rs149505075,rs149556668,rs149566395,rs149583384,rs149662971,rs149829075,rs149875817,rs149944463,rs150085418,rs150104940,rs150258645,rs150294426,rs150332206,rs150347045,rs150409285,rs150453176,rs150472014,rs150490236,rs150562144,rs150581510,rs150614592,rs150720903,rs150736244,rs150807238,rs150818759,rs150841304,rs150927253,rs150950920,rs150960527,rs150995481,rs151108492,rs151119295,rs151162420,rs151163543,rs151198509,rs151258261,rs151260286,rs151271817,rs17066584,rs17066588,rs180724947,rs180735088,rs180741169,rs180764165,rs180771506,rs180780414,rs180884762,rs180916443,rs180925678,rs181049170,rs181106557,rs181235673,rs181242072,rs181263916,rs181306232,rs181407253,rs181441988,rs181510829,rs181571106,rs181580678,rs181726415,rs181850601,rs181855122,rs181864830,rs181874098,rs181877937,rs181886158,rs181894034,rs181898406,rs182058167,rs182102028,rs182166600,rs182167743,rs182223656,rs182255204,rs182326533,rs182347309,rs182364467,rs182391964,rs182433676,rs182466784,rs182506538,rs182592748,rs182633964,rs182638922,rs182639693,rs182652710,rs182670442,rs182671437,rs182681623,rs182697381,rs182769682,rs182775633,rs182784391,rs182791720,rs182800519,rs182809535,rs182879389,rs182887336,rs182920804,rs183184681,rs183230289,rs183235262,rs183283379,rs183293594,rs183302770,rs183309444,rs183318039,rs183402695,rs183404975,rs183414710,rs183462802,rs183492905,rs183553725,rs183614547,rs183636984,rs183648470,rs183661678,rs183713231,rs183745012,rs183766263,rs183783348,rs183807189,rs183843870,rs183865236,rs183888894,rs184022611,rs184119539,rs184125114,rs184135675,rs184210381,rs184297638,rs184305534,rs184402985,rs184420173,rs184434765,rs184562428,rs184599343,rs184656753,rs184705471,rs184732869,rs184733272,rs184737556,rs184795888,rs184919740,rs184991595,rs185015199,rs185017450,rs185056973,rs185078152,rs185090207,rs185115504,rs185224436,rs185256742,rs185263903,rs185361680,rs185380473,rs185386726,rs185505955,rs185588995,rs185623471,rs185665501,rs185684155,rs185707655,rs185719467,rs185775622,rs185780354,rs185791604,rs185822352,rs185904442,rs186014148,rs186033994,rs186074013,rs186087176,rs186134643,rs186139604,rs186153504,rs186170059,rs186194007,rs186226966,rs186331394,rs186397575,rs186406486,rs186470249,rs186555687,rs186564499,rs186567614,rs186601569,rs186614526,rs186631946,rs186695674,rs186696135,rs186745433,rs186746902,rs186754678,rs186903056,rs186983158,rs187033728,rs187071327,rs187190544,rs187223883,rs187249118,rs187317861,rs187319092,rs187321032,rs187323362,rs187334334,rs187395269,rs187399461,rs187418628,rs187457991,rs187479760,rs187492123,rs187662629,rs187764936,rs187779164,rs187781138,rs187813089,rs187868440,rs187885375,rs187933312,rs187995005,rs188055194,rs188067689,rs188111429,rs188157113,rs188263284,rs188273606,rs188280426,rs188292558,rs188293525,rs188319878,rs1883230,rs188432551,rs188455549,rs188476219,rs188539861,rs188609640,rs188614685,rs188636733,rs188649309,rs188653879,rs188660299,rs188666179,rs188692393,rs188767560,rs188779080,rs188808783,rs188879003,rs188906206,rs188918175,rs188921068,rs188939874,rs189029492,rs189043122,rs189068176,rs189090047,rs189104390,rs189123848,rs189166847,rs189185192,rs189189407,rs189204623,rs189280055,rs189351787,rs189387284,rs189415017,rs189438484,rs189492901,rs189559850,rs189606622,rs189612542,rs189638839,rs189733346,rs189845643,rs189853233,rs189880667,rs189883753,rs189911201,rs189915725,rs189928362,rs189940780,rs189982470,rs189992347,rs190010729,rs190095701,rs190151326,rs190170046,rs190232310,rs190236570,rs190319986,rs190325924,rs190334403,rs190340341,rs190354150,rs190433650,rs190481703,rs190538877,rs190571147,rs190596999,rs190630198,rs190638375,rs190730343,rs190795794,rs190803481,rs190851198,rs190921980,rs191015414,rs191086668,rs191108411,rs191119282,rs191123580,rs191127383,rs191211086,rs191234606,rs191395811,rs191410260,rs191432227,rs191456685,rs191474165,rs191480145,rs191519037,rs191539625,rs191551768,rs191604840,rs191630003,rs191675088,rs191734699,rs191753270,rs191754899,rs191755863,rs191756618,rs191768124,rs191994274,rs192015053,rs192117390,rs192187990,rs192199880,rs192203177,rs192218267,rs192221338,rs192327571,rs192336444,rs192351976,rs192381645,rs192386965,rs192399222,rs192496302,rs192543740,rs192570655,rs192581106,rs192584661,rs192585663,rs192587057,rs192640448,rs192702865,rs192733758,rs192833492,rs192840473,rs192865026,rs192875244,rs192908756,rs192936221,rs192967659,rs192981756,rs192998139,rs193045107,rs193057584,rs193108175,rs193188722,rs193195830,rs193203110,rs193231908,rs193252543,rs193268360,rs1934593,rs1984224,rs1985899,rs199782858,rs199996082,rs200039491,rs200049357,rs200287817,rs200326607,rs200590687,rs201024755,rs201375044,rs201380638,rs201512476,rs201535931,rs201672270,rs201834594,rs201957181,rs202200155,rs2076060,rs2179175,rs2185379,rs28605384,rs28649756,rs34270852,rs34289240,rs34370170,rs34622269,rs35310041,rs35350746,rs35481789,rs35954034,rs367573477,rs367633457,rs367849184,rs367855102,rs368074091,rs368161850,rs368400789,rs368735986,rs369020859,rs369227595,rs369773576,rs369842932,rs369949394,rs370270794,rs370360422,rs370375606,rs370486571,rs370524402,rs370583252,rs370695030,rs370797894,rs371177295,rs371233477,rs371407359,rs371417128,rs371702526,rs371796062,rs371974347,rs372265314,rs372320184,rs372349144,rs372366112,rs372669330,rs372762124,rs372836043,rs373164594,rs373305936,rs373306002,rs373334998,rs373389506,rs373585144,rs373640518,rs373847038,rs373871855,rs374153419,rs374158676,rs374502041,rs374751782,rs3747786,rs374832683,rs375000655,rs375035058,rs375059113,rs375471063,rs375513240,rs375651894,rs375776174,rs376657890,rs376664234,rs376684920,rs376986973,rs377044667,rs377077931,rs377234571,rs377396843,rs377483643,rs377571551,rs377689006,rs377730241,rs377730699,rs3890556,rs3922950,rs3935583,rs3935584,rs4073363,rs4075111,rs4075305,rs4075306,rs4078396,rs41292414,rs4246650,rs4257390,rs4260233,rs4284829,rs4315512,rs4335931,rs4335936,rs4353640,rs4356648,rs4383322,rs4430948,rs4439944,rs4566354,rs4581888,rs4586623,rs4594431,rs4597514,rs4603757,rs478295,rs486522,rs4945743,rs4946723,rs4946724,rs4946725,rs4946726,rs4946727,rs4946728,rs4973063,rs4973064,rs4973065,rs4973599,rs4973608,rs4973609,rs5021550,rs507532,rs527247983,rs527248033,rs527278120,rs527297561,rs527297962,rs527355960,rs527361241,rs527388280,rs527407593,rs527467558,rs527584956,rs527595087,rs527651959,rs527665232,rs527763832,rs527775473,rs527802413,rs527852613,rs527858482,rs527873548,rs527905629,rs527912086,rs527994553,rs528005665,rs528008314,rs528115454,rs528164871,rs528170883,rs528174088,rs528208375,rs528226338,rs528285463,rs528321917,rs528344013,rs528345388,rs528348760,rs528355903,rs528399826,rs528460135,rs528491909,rs528511398,rs528518180,rs528595925,rs528612787,rs528626158,rs528641197,rs528663644,rs528689444,rs528735730,rs528737556,rs528798474,rs528854860,rs528891178,rs528967087,rs529025464,rs529033356,rs529062237,rs529104722,rs529129503,rs529162570,rs529216086,rs529341342,rs529353444,rs529357708,rs529534495,rs529543155,rs529577525,rs529632195,rs529634246,rs529762799,rs529763028,rs529804476,rs529852130,rs529886410,rs529998032,rs530002177,rs530009595,rs530035657,rs530074357,rs530133576,rs530134914,rs530156779,rs530162199,rs530213564,rs530239,rs530247626,rs530286321,rs530316839,rs530396819,rs530449463,rs530515773,rs530526501,rs530528585,rs530589137,rs530601644,rs530638042,rs530639497,rs530709574,rs530774133,rs530775089,rs530781015,rs530785951,rs530786036,rs530844953,rs530872044,rs530886780,rs530917148,rs530980407,rs531078517,rs531107855,rs531146912,rs531183161,rs531221216,rs531292931,rs531298802,rs531310001,rs531313509,rs531351808,rs531354344,rs531372823,rs531394943,rs531488985,rs531504430,rs531524788,rs531576061,rs531646751,rs531677008,rs531699905,rs531707133,rs531710645,rs531756665,rs531901930,rs531962252,rs531970838,rs532037693,rs532039045,rs532050740,rs532082727,rs532114772,rs532125258,rs532210833,rs532251646,rs532267996,rs532282776,rs532359687,rs532380195,rs532457525,rs532469165,rs532493784,rs532511607,rs532513516,rs532525578,rs532553137,rs532628312,rs532648056,rs532667541,rs532682586,rs532711151,rs532770830,rs532775561,rs532814964,rs532824489,rs532834842,rs532856021,rs532883572,rs532887398,rs532903446,rs532932516,rs532953194,rs532961709,rs533044058,rs533056751,rs533068512,rs533092071,rs533128931,rs533158476,rs533194250,rs533216016,rs533263435,rs533265206,rs533364746,rs533457850,rs533517317,rs533535634,rs533553008,rs533590296,rs533612048,rs533622651,rs533764667,rs533835973,rs533919223,rs534026281,rs534036483,rs534157778,rs534186650,rs534240216,rs534245713,rs534305881,rs534341485,rs534486737,rs534524461,rs534556986,rs534650887,rs534652948,rs534681219,rs534682798,rs534683677,rs534704500,rs534710239,rs534713247,rs534720534,rs534763315,rs534798641,rs534863396,rs534864745,rs534874888,rs534987252,rs535052032,rs535097041,rs535129458,rs535148049,rs535187052,rs535323178,rs535414361,rs535473974,rs535490,rs535528473,rs535536035,rs535592074,rs535596435,rs535598537,rs535674819,rs535694520,rs535738474,rs535780,rs535798992,rs535819290,rs535861736,rs535898426,rs535905992,rs535941139,rs535968527,rs536006531,rs536028021,rs536040378,rs536155358,rs536157756,rs536189708,rs536226062,rs536273176,rs536325306,rs536351126,rs536351426,rs536406867,rs536528265,rs536537766,rs536549890,rs536636715,rs536644631,rs536663449,rs536699930,rs536718994,rs536729113,rs536730185,rs536806505,rs536977782,rs536997520,rs537005374,rs537017282,rs537033625,rs537059468,rs537110326,rs537134758,rs537138236,rs537202502,rs537217045,rs537270690,rs537331667,rs537393014,rs537409096,rs537454683,rs537465112,rs537466994,rs537477696,rs537483900,rs537664550,rs537702181,rs537720957,rs537735179,rs537811236,rs537824043,rs537864042,rs537868430,rs537887145,rs537887438,rs537928795,rs537936947,rs537970208,rs537991360,rs538023987,rs538208015,rs538269436,rs538335775,rs538346554,rs538385624,rs538402497,rs538412607,rs538465597,rs538552359,rs538600509,rs538625614,rs538634007,rs538676960,rs538736777,rs538747095,rs538880077,rs538880651,rs538896908,rs538954166,rs538987759,rs539031815,rs539092766,rs539115439,rs539115966,rs539162763,rs539174583,rs539176573,rs539221273,rs539242611,rs539279536,rs539315852,rs539352034,rs539360075,rs539400853,rs539423440,rs539501837,rs539524754,rs539586349,rs539715555,rs539763341,rs539779833,rs539800744,rs539810398,rs539819242,rs539906452,rs539920625,rs539996080,rs539999836,rs540086263,rs540150856,rs540169227,rs540249336,rs540290389,rs540324779,rs540411390,rs540468938,rs540553831,rs540567892,rs540580065,rs540627994,rs540658492,rs540694452,rs540698819,rs540702491,rs540776140,rs540827335,rs540835437,rs540842774,rs540917591,rs540949676,rs541037110,rs541139341,rs541154855,rs541186311,rs541217,rs541249769,rs541271927,rs541384165,rs541421953,rs541443038,rs541469197,rs541493916,rs541525632,rs541610124,rs541630992,rs541651843,rs541677388,rs541690087,rs541741865,rs541812722,rs541833094,rs541872180,rs541874985,rs541893349,rs541951207,rs542030104,rs542058660,rs542064505,rs542079794,rs542172989,rs542186446,rs542188587,rs542226445,rs542228277,rs542231500,rs542237624,rs542250672,rs542269737,rs542300222,rs542339290,rs542365937,rs542384436,rs542403430,rs542405709,rs542437164,rs542518092,rs542519813,rs542538494,rs542551556,rs542583907,rs542632447,rs542644249,rs542662691,rs542681844,rs542780444,rs542828763,rs542868403,rs542873219,rs542931440,rs542956584,rs543002379,rs543029075,rs543091748,rs543140308,rs543146834,rs543178840,rs543270559,rs543413202,rs543414712,rs543418816,rs543436182,rs543457040,rs543477520,rs543665981,rs543718424,rs543753425,rs543767866,rs543775055,rs543779152,rs543817869,rs543827948,rs543896986,rs543934583,rs543954097,rs543992280,rs543992868,rs544001713,rs544137945,rs544224282,rs544274804,rs544282395,rs544338284,rs544346824,rs544434573,rs544484561,rs544504395,rs544541290,rs544591869,rs544608128,rs544617711,rs544730224,rs544744560,rs544798338,rs544805965,rs544807232,rs544821450,rs544856764,rs544878224,rs544893661,rs544992810,rs544993211,rs545025915,rs545046449,rs545050035,rs545118263,rs545128851,rs545130266,rs545134801,rs545140430,rs545196009,rs545232881,rs545280719,rs545313608,rs545406386,rs545467198,rs545540060,rs545558085,rs545559719,rs545595616,rs545612470,rs545619409,rs545686251,rs545708723,rs545751348,rs545827068,rs545876377,rs545883729,rs545896538,rs545983572,rs546021573,rs546134853,rs546179210,rs546189995,rs546248970,rs546251809,rs546266417,rs546270977,rs546288801,rs546371893,rs546376613,rs546423333,rs546439635,rs546443854,rs546461923,rs546497291,rs546546556,rs546560667,rs546561115,rs546608861,rs546622680,rs546670794,rs546673396,rs546746678,rs546758133,rs546783405,rs546809970,rs546845413,rs546874135,rs546886004,rs546911820,rs546963254,rs546979884,rs547007874,rs547022876,rs547052829,rs547057,rs547087589,rs547123112,rs547131696,rs547256064,rs547268887,rs547322063,rs547341559,rs547407003,rs547494610,rs547574346,rs547580848,rs547584026,rs547590642,rs547724381,rs547733782,rs547785526,rs547795957,rs547806781,rs547857968,rs547932660,rs547954967,rs547955895,rs547968494,rs547982024,rs547996043,rs548038011,rs548066450,rs548129708,rs548158508,rs548172622,rs548209418,rs548218301,rs548270372,rs548377661,rs548382424,rs548435065,rs548489075,rs548489877,rs548504519,rs548596862,rs548617362,rs548734329,rs548759906,rs548764812,rs548778084,rs548781146,rs548795833,rs548823425,rs548825540,rs548869060,rs548942861,rs548973835,rs549003746,rs549006662,rs549017360,rs549092328,rs549118871,rs549166821,rs549169336,rs549184922,rs549219666,rs549219722,rs549221430,rs549230480,rs549308000,rs549332020,rs549347514,rs549396904,rs549428172,rs549457017,rs549482326,rs549524892,rs549575941,rs549629580,rs549775918,rs549784873,rs549811596,rs549818351,rs549940904,rs549941447,rs549981913,rs550029335,rs550120498,rs550134493,rs550136550,rs550172844,rs550207518,rs550261246,rs550316311,rs550494278,rs550564837,rs550585456,rs550624005,rs550624468,rs550661603,rs550687806,rs550745381,rs550748233,rs550757552,rs550793631,rs550811356,rs550849334,rs550888357,rs550910703,rs551016064,rs551020417,rs551030331,rs551108588,rs551116765,rs551159946,rs551308068,rs551398554,rs551461446,rs551528302,rs551554018,rs551565121,rs551570076,rs551585233,rs551598536,rs551722111,rs551758013,rs551761007,rs551846914,rs551860018,rs551870310,rs551889041,rs551951398,rs551961625,rs551962629,rs552016782,rs552079664,rs552104157,rs552170222,rs552171793,rs552225560,rs552249246,rs552378199,rs552379576,rs552483014,rs552486749,rs552494352,rs552498727,rs552513470,rs552521039,rs552541024,rs552597354,rs552599200,rs552610321,rs552611763,rs552673594,rs552814800,rs552898784,rs552898883,rs552916081,rs552942080,rs552966245,rs553020980,rs553083313,rs553088794,rs553101272,rs553104260,rs553128700,rs553172812,rs553263534,rs553292331,rs553326893,rs553341382,rs553350023,rs553363968,rs553366470,rs553373799,rs553402813,rs553488064,rs553496258,rs553539453,rs553556355,rs553567205,rs553626885,rs553647771,rs553691332,rs553693839,rs553723326,rs553745380,rs553763652,rs553767379,rs553877012,rs553897805,rs553998209,rs554136823,rs554143581,rs554147377,rs554167365,rs554270588,rs554292113,rs554294722,rs554342003,rs554403456,rs554450927,rs554488393,rs554567109,rs554574443,rs554615368,rs554654184,rs554680268,rs554700429,rs554729029,rs554782824,rs554836343,rs554838057,rs554843041,rs554869529,rs554933034,rs555011595,rs555168062,rs555168675,rs555174653,rs555183305,rs555201109,rs555230720,rs555231859,rs555253099,rs555308072,rs555377270,rs555410037,rs555465341,rs555522684,rs555530376,rs555603181,rs555608238,rs555648958,rs555682857,rs555754023,rs555758198,rs555781213,rs555800253,rs555804119,rs555931636,rs555991112,rs556058719,rs556061215,rs556078934,rs556086648,rs556191871,rs556264554,rs556313786,rs556322359,rs556323751,rs556388390,rs556450819,rs556460924,rs556498078,rs556500688,rs556605230,rs556607859,rs556636831,rs556666399,rs556794223,rs556869596,rs556893257,rs556925478,rs556925655,rs556929789,rs557033073,rs557040212,rs557142380,rs557144307,rs557147001,rs557188740,rs557192941,rs557256258,rs557256766,rs557281194,rs557282766,rs557351147,rs557356212,rs557424927,rs557449245,rs55749303,rs557558168,rs557584366,rs557618033,rs557689818,rs55771397,rs557726037,rs557775376,rs557852698,rs558003480,rs558029358,rs558043523,rs558053297,rs558067285,rs558119998,rs558133966,rs55816734,rs558184586,rs558188327,rs558206898,rs558210411,rs55827216,rs558319860,rs558321152,rs558336790,rs558371803,rs558404161,rs558424086,rs558450392,rs558499153,rs558569367,rs558578522,rs558605255,rs558664809,rs558714572,rs558726524,rs558727879,rs558837081,rs558860356,rs558864866,rs558927938,rs558985902,rs559041914,rs559068644,rs559073352,rs559131657,rs559135288,rs559203844,rs55927843,rs559295866,rs559361647,rs559392226,rs559438690,rs559444791,rs559489997,rs559525696,rs559542567,rs559612967,rs559696191,rs559715151,rs559730295,rs559752086,rs559834910,rs559944261,rs559947837,rs559981261,rs560015462,rs560035492,rs560145959,rs560163202,rs560239273,rs560278557,rs560388189,rs560436403,rs560457310,rs560478704,rs560505948,rs560510955,rs560535574,rs560540777,rs560568592,rs560581420,rs560607253,rs56065581,rs560702860,rs560708080,rs560708313,rs560724655,rs560725324,rs56076242,rs560785339,rs560789799,rs560891677,rs560938290,rs561003951,rs561011121,rs561071760,rs561073003,rs561077382,rs561079418,rs561099916,rs561102692,rs561118159,rs561165646,rs561169902,rs561196025,rs561208218,rs561301303,rs561333409,rs561354527,rs561363920,rs561406743,rs561419254,rs561475830,rs561477827,rs561509432,rs56152518,rs561526713,rs561566748,rs561585712,rs56159726,rs561621834,rs561633161,rs561638361,rs561703237,rs561715829,rs561765697,rs561806986,rs561820713,rs561869028,rs561941230,rs561962994,rs561979221,rs561986759,rs561987361,rs561989744,rs562001869,rs562074807,rs562089600,rs562098684,rs562134944,rs562275787,rs562339711,rs562339726,rs562371592,rs562387297,rs562400151,rs562448975,rs562493214,rs562493743,rs562506485,rs562578219,rs562625331,rs562694801,rs56273375,rs562743698,rs562749744,rs562752947,rs562765909,rs562773977,rs562851416,rs562888902,rs562892468,rs562894741,rs562908287,rs562912095,rs562941950,rs562942714,rs563071705,rs563086031,rs563093188,rs563176253,rs563202023,rs563209483,rs563233713,rs563254478,rs563314983,rs563343233,rs563392878,rs563410237,rs563421308,rs563469151,rs56359974,rs563608123,rs563628301,rs563729599,rs563741364,rs56383176,rs563953670,rs563993955,rs564027195,rs56404114,rs564049905,rs564097442,rs564113062,rs564162766,rs564232863,rs564295147,rs564312658,rs564384941,rs564466036,rs564510685,rs564512231,rs564542821,rs564565522,rs564586747,rs564604580,rs564694771,rs564734043,rs564792928,rs564795685,rs564847819,rs564933860,rs564936270,rs564956886,rs564998653,rs565020991,rs565034003,rs565099990,rs565113761,rs565125588,rs565142251,rs565206808,rs565210928,rs565271971,rs565346208,rs565381947,rs565394603,rs565439337,rs565455956,rs565466519,rs565585273,rs565590103,rs565662131,rs565690040,rs565792467,rs565813625,rs565842912,rs565868577,rs565895117,rs565912407,rs565965311,rs566010187,rs566041420,rs566042043,rs566130197,rs566147990,rs566159429,rs566166642,rs566169388,rs566206294,rs566298038,rs566355402,rs566437908,rs566440666,rs566445508,rs566453877,rs566554367,rs566622210,rs566637458,rs566668093,rs566721336,rs566776414,rs566810476,rs566821095,rs566835662,rs566838154,rs566912019,rs566924976,rs566968574,rs566986686,rs567029725,rs567092380,rs567116225,rs567132038,rs567146179,rs567146535,rs567196835,rs567234325,rs567249409,rs567307296,rs567318218,rs567386538,rs567387761,rs567404658,rs56744182,rs567447855,rs567542346,rs567562256,rs567566539,rs567574783,rs567578188,rs567578513,rs567612504,rs567658102,rs567721723,rs567758980,rs567781374,rs567826,rs567828464,rs567885018,rs567907936,rs567913784,rs567958235,rs567976218,rs568025680,rs568089328,rs568114907,rs568141830,rs568168092,rs568169927,rs568285243,rs568339969,rs568361518,rs568379369,rs568423793,rs568511365,rs568523900,rs568536310,rs568590153,rs568614522,rs568662607,rs568692447,rs568701304,rs568755170,rs568756072,rs568762894,rs568769901,rs568785909,rs568830232,rs568833393,rs568849109,rs56886418,rs568890282,rs568918674,rs568986999,rs568994223,rs568997560,rs569007846,rs569063842,rs569088304,rs569100527,rs569126947,rs569146382,rs569148105,rs569173112,rs569187968,rs569200770,rs56924111,rs569250456,rs569315101,rs569317309,rs569325242,rs569337781,rs569340799,rs569391392,rs569423566,rs569432816,rs569459401,rs569486417,rs569570439,rs569587978,rs569647797,rs569714395,rs569714898,rs569762460,rs569836015,rs569884583,rs569902896,rs570000246,rs570047953,rs570121913,rs570181455,rs570189003,rs570271200,rs570326930,rs570384495,rs570405693,rs570438676,rs570447677,rs570458347,rs570471797,rs570492903,rs570516273,rs570541471,rs570554209,rs570698243,rs570734759,rs570812195,rs570817344,rs570885708,rs570948544,rs570984944,rs571046983,rs571061868,rs571110150,rs571116043,rs571146816,rs571151459,rs571250269,rs571325536,rs571379475,rs571502704,rs571552643,rs571558214,rs571613500,rs571630710,rs571679175,rs571724475,rs571748032,rs571749705,rs571808038,rs571932312,rs572026240,rs572108120,rs572112178,rs572165501,rs572191500,rs572198967,rs572233387,rs572298949,rs572308983,rs572362704,rs572362853,rs572398219,rs572447552,rs572509739,rs572512800,rs572531609,rs572597476,rs572609801,rs572613919,rs572700815,rs572708811,rs572750549,rs572765843,rs572774743,rs572789393,rs572818222,rs572828270,rs572872942,rs572898319,rs572980670,rs572990240,rs573014394,rs573044710,rs573078951,rs573141467,rs573189756,rs573208910,rs573224081,rs573242100,rs573323514,rs573324984,rs573335161,rs573396067,rs573438520,rs573445757,rs573445779,rs573458931,rs573522133,rs573525560,rs573652703,rs573710219,rs57371118,rs573715218,rs573728818,rs573746256,rs573864368,rs573869,rs573872989,rs573969371,rs573988006,rs574005595,rs574013895,rs574073232,rs574130566,rs574133243,rs574171483,rs574213635,rs574261205,rs574339160,rs574410392,rs574416428,rs574473488,rs574483406,rs574517192,rs574611529,rs574680729,rs574694519,rs574707628,rs574708278,rs574793190,rs574804227,rs574820766,rs574866098,rs574921440,rs574923152,rs574928039,rs574934784,rs574991945,rs575141151,rs575168149,rs575170277,rs575172161,rs575184930,rs575241224,rs575308701,rs575379336,rs575390522,rs575407497,rs575436696,rs575444203,rs575447737,rs575506377,rs575570221,rs575606525,rs575692233,rs575707078,rs575717290,rs575723093,rs575736869,rs575767335,rs575824058,rs575829643,rs575834723,rs575902221,rs575918122,rs576080033,rs576164687,rs576183946,rs576185702,rs576213529,rs576226871,rs576273337,rs576296681,rs576392796,rs576440265,rs576476415,rs576697060,rs576727757,rs576743618,rs576781020,rs576802754,rs576804596,rs576814341,rs576884694,rs576941927,rs576964362,rs577042971,rs577134375,rs577243609,rs577248633,rs577276912,rs577278873,rs577396491,rs577404298,rs577409271,rs577466673,rs577531415,rs577599352,rs577605210,rs577625883,rs577645213,rs577704889,rs577778337,rs577801358,rs577859021,rs577871563,rs577908028,rs577941544,rs577951883,rs577996981,rs578034159,rs578069550,rs578097664,rs578121843,rs578137486,rs578151022,rs578166589,rs578167674,rs578201882,rs578213793,rs578653,rs57905758,rs58396443,rs58480585,rs58550282,rs58913593,rs58926232,rs59397833,rs59435177,rs59721961,rs60178340,rs60486020,rs60697246,rs61351720,rs61487211,rs61581043,rs61644033,rs61672111,rs6437087,rs6437088,rs6437091,rs6437092,rs6437093,rs6437094,rs6437095,rs6437096,rs6437097,rs6568431,rs6605277,rs66493939,rs66905949,rs6704675,rs6704948,rs6705834,rs6708049,rs6708745,rs6712404,rs6712466,rs6712973,rs6715767,rs6715810,rs6717732,rs6717971,rs6721932,rs6722679,rs6725722,rs6731994,rs6734548,rs6746738,rs6746785,rs6747425,rs6750656,rs6756729,rs67588496,rs6759488,rs6759511,rs68147208,rs6901662,rs6902386,rs6921176,rs6921527,rs6921649,rs6923419,rs6923608,rs6924535,rs70958385,rs70958386,rs70958387,rs71421678,rs72941692,rs72941693,rs72943409,rs72970196,rs72972205,rs72982218,rs72982221,rs72982225,rs72982227,rs72982230,rs72982235,rs72982236,rs72982239,rs72982242,rs72982244,rs72982255,rs72984219,rs72984238,rs72984262,rs72984266,rs72984271,rs72984274,rs72986205,rs73094949,rs73094951,rs73094968,rs73094970,rs73094978,rs73094980,rs73094983,rs73094987,rs73094988,rs73101514,rs73101521,rs73101525,rs73101550,rs73101569,rs73105545,rs73518741,rs73518744,rs73518769,rs73772586,rs73772589,rs73772590,rs73772591,rs73772592,rs73996004,rs73996021,rs73996022,rs73996023,rs73996024,rs73996025,rs73996039,rs73996040,rs73998437,rs73998438,rs7421448,rs7425956,rs74269688,rs74298290,rs74437190,rs74444807,rs74492598,rs74530494,rs74602155,rs74645168,rs74661760,rs74689258,rs74727463,rs74857720,rs74979172,rs75008620,rs75033473,rs75276944,rs7558417,rs75590954,rs75635363,rs7566856,rs7567663,rs7569598,rs7570320,rs7570656,rs75736593,rs7576582,rs7581229,rs7583176,rs7583618,rs75859409,rs75880280,rs7589369,rs7590141,rs7594542,rs75952684,rs7597516,rs7598195,rs76007623,rs76013534,rs7601830,rs7602833,rs7602877,rs76063896,rs7606583,rs7607736,rs7608422,rs76088726,rs76136362,rs76251194,rs76269059,rs76315788,rs76409964,rs76591378,rs76710478,rs76736656,rs76787961,rs76828243,rs76880823,rs76999017,rs77076292,rs77089222,rs77119660,rs77124608,rs77188173,rs77209705,rs77256382,rs77317020,rs77361564,rs77431417,rs77431459,rs77434519,rs77487386,rs7755265,rs7758471,rs7759216,rs7759385,rs7768653,rs77813700,rs77826535,rs77827509,rs77846660,rs77848417,rs77873359,rs77924965,rs78195590,rs78308602,rs78309527,rs78346760,rs78422826,rs78453929,rs78579916,rs78648084,rs78788896,rs78858027,rs78871860,rs78927371,rs78927726,rs78931617,rs78933842,rs79018264,rs79118474,rs79132182,rs79189908,rs79298875,rs79340715,rs79372448,rs79396287,rs79411488,rs79427794,rs79550752,rs79633276,rs79635460,rs79639727,rs79644502,rs79795989,rs79884396,rs79898355,rs79918777,rs79974003,rs80016188,rs80028087,rs80146450,rs80176476,rs80235131,rs80257572,rs80299721,rs80332442,rs811925,rs9320149,rs9320152,rs9373832,rs9384600,rs9398065,rs9398066,rs9480640,rs9480641,rs9480642,rs9486277,rs9486278,rs9486279,rs9486284,rs9486285,rs9679425,rs9750891,rs9752615	ATG16L1,ATG5
GO Biological Process	GO:0042130	negative regulation of T cell proliferation	1	0	0	0	4.41759	603.496	2666	0.00543499	0.0240096	402	5.37178e-05	0.693121	0.00172418	2.80908	6.05181	17	55	0.00832925	0.309091	rs10165746,rs10197010,rs10399724,rs1048968,rs10490573,rs10515746,rs1054175,rs1054176,rs1056241,rs1056243,rs1059174,rs1059418,rs1059423,rs1059426,rs1059570,rs1059896,rs1061156,rs1061235,rs1061815,rs10752194,rs10795763,rs10905668,rs10905669,rs10905716,rs10932024,rs111226617,rs111228498,rs111327456,rs111385667,rs111441152,rs111442460,rs111499294,rs111613560,rs111696429,rs111731180,rs111820297,rs111821723,rs111860407,rs111866224,rs111934333,rs111964725,rs111984787,rs112044287,rs112221093,rs112333374,rs112374560,rs112377352,rs112463468,rs112506375,rs112519287,rs112525507,rs11256497,rs11256570,rs112863520,rs112865138,rs112910247,rs112932414,rs112984099,rs113042145,rs113183968,rs113242041,rs113376742,rs113395771,rs113429150,rs113528941,rs113572510,rs1136659,rs1136746,rs1136749,rs1136903,rs1136917,rs1136949,rs1137078,rs1137160,rs1137296,rs113828643,rs113842891,rs113857728,rs113858731,rs113964515,rs114028743,rs114098875,rs114099463,rs114103084,rs114157794,rs1141891,rs114214384,rs114222883,rs114248517,rs114304833,rs114306582,rs1143147,rs114325231,rs114335676,rs114352937,rs114353087,rs114371275,rs114418605,rs114430376,rs114457132,rs114523986,rs114598919,rs11466321,rs114664425,rs114686264,rs114779824,rs114805492,rs114832186,rs114880503,rs114908267,rs114957604,rs114970941,rs114986421,rs115051694,rs115133228,rs115155577,rs115164826,rs115231896,rs115377597,rs115395872,rs115416167,rs115439792,rs115501235,rs115514825,rs115552468,rs115670341,rs11571290,rs11571292,rs11571293,rs11571298,rs11571299,rs11571311,rs11571315,rs11571316,rs11571317,rs11571318,rs11571324,rs115716167,rs11573965,rs11573967,rs11573983,rs11573984,rs11573985,rs11573986,rs11573987,rs11574551,rs11574552,rs11574553,rs11582379,rs115868131,rs116036344,rs116078621,rs116093836,rs116185372,rs116216067,rs116260508,rs116296604,rs116320595,rs116332464,rs116363290,rs116377575,rs116436845,rs116500576,rs116528233,rs116535585,rs116551619,rs116561874,rs116579314,rs116588041,rs116654456,rs116706170,rs116739337,rs116741158,rs116757088,rs116798559,rs116835882,rs117101700,rs117119468,rs117134202,rs117252159,rs117267129,rs117361407,rs117371967,rs117492436,rs117527351,rs11754005,rs117725139,rs117888069,rs117945236,rs117964441,rs11803508,rs1181390,rs11966762,rs12072804,rs12075168,rs12075243,rs12076954,rs12153924,rs12195208,rs12199613,rs12202296,rs12258919,rs12415924,rs12572197,rs12664958,rs12665310,rs12721672,rs12721675,rs12721755,rs12722497,rs12722502,rs12722520,rs12722621,rs12722634,rs12722635,rs12722644,rs13009156,rs13030054,rs13201148,rs13203830,rs13204255,rs13207054,rs13214629,rs13214982,rs13215305,rs13215306,rs13215316,rs13219558,rs1323658,rs1325432,rs13384548,rs13395,rs13408534,rs13488,rs137913641,rs137980997,rs138029887,rs138034172,rs138097450,rs138103464,rs138144407,rs138192931,rs138224605,rs138279736,rs138284287,rs138393310,rs138455004,rs138545510,rs138618615,rs138663448,rs138703942,rs138895120,rs138974813,rs138992189,rs139047489,rs139098682,rs139105990,rs139258138,rs139318273,rs139351708,rs139384342,rs139441034,rs139454378,rs139568907,rs139602785,rs139642844,rs139750962,rs139767239,rs139864415,rs139998944,rs140004407,rs140021151,rs140129485,rs140177738,rs140219525,rs140253200,rs140264403,rs140282372,rs140284138,rs140298725,rs140300385,rs140331095,rs140339430,rs140400921,rs140421234,rs140575042,rs140625882,rs140690384,rs140793793,rs140808224,rs140842959,rs140929644,rs140963000,rs141026710,rs141171648,rs141389041,rs141541846,rs141582783,rs141590669,rs141614058,rs141636680,rs141640273,rs141656158,rs141793301,rs141877978,rs141879984,rs141912766,rs141928059,rs1419696,rs142148056,rs142189198,rs142295695,rs142311857,rs142359003,rs142389552,rs142409846,rs142424553,rs142475339,rs142496335,rs142549484,rs142586426,rs142632982,rs142637952,rs142652812,rs142655476,rs142723012,rs142753739,rs1427676,rs1427679,rs1427680,rs142831529,rs142868753,rs142872034,rs14288,rs142923137,rs142959527,rs142964655,rs143030571,rs143060144,rs143066895,rs143072523,rs143075232,rs143178093,rs143179855,rs143313582,rs143359859,rs143502150,rs143524473,rs143560845,rs143617667,rs143629512,rs143652633,rs143695187,rs143708376,rs143726784,rs143735685,rs143741490,rs143743221,rs143779586,rs143860619,rs143993274,rs144041599,rs144149732,rs144186753,rs144192494,rs144244083,rs144269407,rs144309405,rs144376525,rs144480342,rs144487562,rs144536131,rs144568882,rs144635338,rs144644844,rs144690178,rs144716654,rs144722946,rs144733386,rs144789433,rs144795106,rs144847362,rs144862781,rs144932908,rs144933869,rs144988077,rs145046067,rs145062354,rs145319246,rs145336551,rs145343981,rs145396896,rs145468733,rs145476242,rs145649223,rs145695857,rs145702160,rs145722675,rs145750320,rs145762166,rs145784261,rs145809852,rs145879141,rs145936907,rs146079697,rs146112266,rs146135574,rs146287281,rs146309471,rs146550866,rs146903325,rs146921490,rs147008886,rs147023494,rs147070312,rs147175844,rs147267715,rs147359426,rs147387228,rs147490071,rs147514192,rs147612423,rs147724706,rs147797011,rs147862323,rs147873573,rs147895847,rs147897017,rs147947139,rs147950209,rs148119935,rs148159618,rs148229033,rs148281316,rs148322933,rs148353696,rs148365325,rs148381221,rs148423194,rs148454454,rs148465568,rs148523820,rs148582342,rs148643035,rs148683732,rs148756845,rs148767017,rs148894581,rs148942716,rs148952440,rs149045675,rs149112161,rs149259508,rs149288080,rs149304889,rs149343151,rs149360259,rs149403862,rs149487591,rs149503738,rs149572573,rs149674062,rs149676381,rs149801127,rs149815173,rs149901304,rs149926666,rs150010499,rs150026363,rs150027140,rs150028516,rs150107931,rs150248427,rs150251128,rs150568920,rs150584056,rs150649461,rs150666121,rs150794743,rs150812601,rs150844209,rs150875933,rs150883246,rs150988296,rs151038188,rs151197894,rs151250402,rs151268723,rs151311934,rs1529398,rs1610750,rs1610751,rs1610752,rs1610753,rs1611430,rs1611432,rs1611434,rs1611435,rs1611600,rs1611601,rs1611602,rs1611604,rs1611605,rs1611606,rs1611607,rs1611611,rs1611615,rs1611616,rs1611617,rs1611618,rs1611619,rs1611620,rs1614003,rs1616549,rs1625485,rs1627208,rs1627764,rs1627904,rs1627982,rs1628578,rs1632879,rs1632880,rs1632881,rs1632882,rs1632883,rs1632885,rs1632886,rs1632887,rs1632888,rs1632889,rs1632890,rs1632903,rs1632904,rs1632905,rs1632906,rs1632907,rs1632908,rs1632909,rs1632953,rs1633106,rs1633107,rs1655894,rs1655895,rs1655896,rs1655897,rs1655899,rs1655900,rs1655901,rs1655902,rs1655903,rs1655904,rs1655905,rs1655919,rs1655920,rs1655921,rs1655933,rs1655934,rs1655935,rs1655936,rs1655937,rs1655938,rs16840252,rs16840275,rs17053546,rs17131636,rs17178385,rs17179529,rs17179557,rs17179564,rs17179578,rs17184813,rs17185910,rs17185915,rs17185985,rs1736919,rs1736921,rs1736922,rs1736924,rs1736925,rs1736926,rs17594516,rs17847980,rs17875383,rs17875384,rs17875386,rs17875387,rs17875388,rs17879103,rs17879496,rs17879578,rs17880291,rs17883986,rs17884187,rs17885126,rs17885212,rs17885779,rs17887246,rs180677366,rs180758576,rs180918190,rs180964015,rs180987177,rs180998300,rs181126739,rs181132877,rs181298082,rs181450055,rs181481382,rs181481583,rs181569076,rs181653713,rs181723616,rs181733716,rs181754482,rs181792056,rs181888748,rs181901855,rs182001472,rs182047789,rs182063847,rs182298349,rs182356877,rs182392720,rs182430669,rs182521109,rs182554438,rs182715230,rs182731071,rs182992285,rs183034316,rs183035708,rs183038550,rs183089807,rs183095671,rs183131831,rs183144913,rs183165742,rs183239714,rs183338485,rs183421079,rs183430216,rs183457223,rs183481426,rs183484257,rs183617482,rs183636468,rs183666843,rs183799895,rs183835951,rs183868708,rs184294545,rs184294828,rs184317640,rs184394934,rs184441293,rs184448271,rs184474451,rs184518049,rs184560602,rs184618831,rs184669616,rs184673164,rs184682215,rs184683482,rs184718258,rs184808921,rs184874917,rs184987617,rs185247808,rs185256191,rs185294262,rs185332285,rs185415549,rs185451855,rs185515610,rs185560770,rs185583596,rs185597689,rs185636123,rs185654189,rs185671049,rs185709655,rs185825598,rs185831485,rs185940899,rs186052912,rs186054746,rs186164603,rs186192904,rs186222315,rs186309546,rs186372424,rs186412010,rs186532503,rs186577318,rs186705797,rs186756016,rs186789588,rs186948559,rs186963505,rs187002122,rs187008956,rs187201888,rs187350528,rs187434929,rs187449074,rs187568042,rs187594502,rs187623134,rs187644000,rs187651399,rs187799225,rs187902904,rs187932668,rs188019347,rs188046021,rs188057849,rs188058885,rs188062958,rs188112871,rs188224595,rs188231435,rs188245242,rs188330034,rs188456452,rs188560568,rs188607442,rs188697610,rs1887027,rs188838821,rs188862082,rs188959661,rs188991776,rs188994078,rs189001550,rs189032205,rs189114472,rs189128637,rs189177973,rs189203689,rs189295927,rs189325587,rs189337983,rs189374669,rs189392665,rs189400817,rs189436715,rs189446308,rs189634134,rs189638200,rs189926784,rs189929235,rs189941654,rs189969273,rs190034911,rs190052466,rs190061119,rs190067755,rs190090790,rs190179477,rs190363127,rs190364914,rs190398855,rs190447497,rs190498635,rs190585784,rs190716630,rs190837170,rs190838764,rs190856027,rs191021452,rs191029373,rs191060936,rs191061182,rs191084072,rs191091714,rs191132546,rs191134254,rs191268703,rs191309976,rs191351103,rs191459470,rs191490506,rs191511205,rs191568858,rs191572929,rs191639648,rs191641308,rs191706542,rs191770152,rs191772082,rs191810347,rs191884944,rs192030534,rs192133296,rs192181888,rs192221910,rs192233707,rs192294882,rs192322096,rs192336823,rs1924138,rs192446093,rs192607762,rs192665930,rs192680130,rs192697920,rs192713899,rs192714845,rs192729789,rs192803676,rs192815923,rs192885344,rs192924632,rs193064619,rs193073597,rs193083582,rs193103090,rs193163691,rs193250743,rs1961135,rs199474634,rs199501553,rs199514537,rs199690610,rs199879247,rs199899529,rs200028156,rs200062476,rs200105102,rs200140272,rs200180357,rs200271600,rs200535457,rs200582779,rs200725098,rs200772143,rs200904024,rs200994300,rs201161652,rs201298796,rs201409440,rs201611484,rs201698818,rs201727518,rs201737251,rs201844059,rs202126222,rs202177346,rs202187877,rs2072898,rs2072899,rs2074485,rs2074486,rs2074487,rs2075684,rs2076177,rs2162610,rs2195150,rs2217202,rs2231095,rs2231119,rs2234153,rs2234165,rs2235383,rs2240072,rs2240073,rs2246034,rs2248004,rs2248006,rs2248151,rs2248153,rs2248158,rs2248162,rs2256867,rs2272874,rs2276447,rs231723,rs231724,rs231725,rs231726,rs231762,rs231764,rs231765,rs231766,rs231770,rs231771,rs231772,rs231773,rs231774,rs231775,rs231776,rs231777,rs231778,rs231779,rs231780,rs231781,rs231814,rs231815,rs231816,rs231828,rs231829,rs231830,rs231831,rs231832,rs231833,rs231834,rs231835,rs231837,rs2394234,rs2394235,rs2394236,rs2394237,rs2394238,rs2394239,rs2394240,rs2394241,rs2394242,rs2471866,rs2471867,rs2499,rs2508038,rs2517714,rs2517715,rs2517716,rs2517717,rs2517718,rs2517719,rs2517720,rs2517721,rs2517722,rs2517723,rs2517724,rs2517753,rs2517754,rs2517755,rs2517756,rs2517757,rs2517758,rs2517759,rs2517760,rs2517761,rs2517762,rs2517763,rs2517764,rs2517765,rs2517767,rs2517771,rs2517772,rs2517773,rs2517774,rs2517775,rs2517776,rs2517777,rs2517778,rs2517779,rs2517780,rs2517781,rs2517782,rs2517783,rs2517818,rs2517819,rs2523404,rs2523405,rs2523800,rs2523949,rs2523951,rs2523952,rs2523953,rs2523954,rs2523955,rs2524037,rs2571381,rs2571382,rs2571383,rs2571384,rs2571385,rs2571386,rs2571387,rs2571420,rs2571424,rs2571425,rs2734913,rs2734950,rs2735057,rs2735058,rs2735059,rs2735060,rs2735061,rs2735093,rs2735094,rs2735096,rs2735097,rs2735098,rs2735099,rs2735102,rs2743925,rs28540017,rs28668506,rs28749130,rs28749131,rs28749132,rs28749133,rs28749134,rs28749135,rs28749137,rs28749138,rs28749139,rs28749141,rs28749142,rs28749157,rs28749158,rs28749159,rs28749160,rs28749161,rs28749162,rs28749163,rs28749164,rs28749165,rs28894078,rs28894079,rs29028878,rs2904762,rs2904763,rs2905763,rs2905764,rs2916802,rs2916803,rs2916804,rs2916805,rs2975011,rs2975012,rs2975044,rs2975045,rs2975046,rs2975047,rs2975048,rs2975049,rs2975050,rs2975051,rs2975053,rs2975055,rs2975057,rs2975059,rs3016021,rs3016022,rs3115606,rs3115608,rs3128877,rs3128882,rs3128884,rs3129015,rs3129024,rs3132686,rs3132696,rs3132697,rs3179982,rs3180278,rs34016903,rs34095738,rs34162447,rs34591574,rs34595284,rs34759944,rs34941730,rs35070616,rs35400893,rs35411154,rs35493521,rs36048260,rs365393,rs367699124,rs367892074,rs367893166,rs367928028,rs368156595,rs368235681,rs369037461,rs369149177,rs369261720,rs369452086,rs369580033,rs370166134,rs370214672,rs370521672,rs370559775,rs370681295,rs370936692,rs370975756,rs371168792,rs371174697,rs371435287,rs371685792,rs371893389,rs371981513,rs372383068,rs372444464,rs372553729,rs372809308,rs372830774,rs372957735,rs372975017,rs373154148,rs373295248,rs373303033,rs3734813,rs3734814,rs3734815,rs373560639,rs3736694,rs3736697,rs373734241,rs373750013,rs373972778,rs374056745,rs374722929,rs374813525,rs3751091,rs3751092,rs3751093,rs375570144,rs375614526,rs375787430,rs376036508,rs376038796,rs376053170,rs376099110,rs376183992,rs376231296,rs376253,rs3763959,rs376591124,rs376646,rs376675494,rs376777187,rs376892234,rs3769684,rs377091094,rs377430603,rs377560910,rs3794195,rs3817826,rs3817827,rs3823324,rs3823325,rs3823329,rs3823330,rs3823337,rs3823339,rs3823342,rs3829283,rs386014,rs3863208,rs3863209,rs386572937,rs3916365,rs3957006,rs396379,rs398288,rs400242,rs402850,rs409632,rs41265959,rs41265961,rs41294911,rs41294913,rs41294919,rs41295051,rs41295053,rs41295059,rs41296169,rs41296171,rs41296173,rs41300327,rs413009,rs41313373,rs413985,rs415137,rs41541319,rs41544717,rs41545022,rs41545116,rs41545117,rs41546014,rs41546815,rs41548917,rs41549014,rs41549018,rs41550119,rs41551512,rs41551518,rs41551619,rs41553916,rs41555715,rs41555922,rs41557315,rs41557719,rs41557912,rs41558113,rs41558618,rs41561414,rs41561516,rs417162,rs422129,rs425052,rs427995,rs429370,rs434684,rs438610,rs439058,rs439935,rs440412,rs4412230,rs45520243,rs4553808,rs4704853,rs4713237,rs4970702,rs4970714,rs527257897,rs527263209,rs527339118,rs527439831,rs527457364,rs527495168,rs527496343,rs527504518,rs527522902,rs527537465,rs527582476,rs527616493,rs527623445,rs527632215,rs527697475,rs527732902,rs527747467,rs527757869,rs527793332,rs527816693,rs527884785,rs527922913,rs528075573,rs528080794,rs528089704,rs528126281,rs528140387,rs528259378,rs528286439,rs528390999,rs528476484,rs528526309,rs528617828,rs528747858,rs528767626,rs528832708,rs528834461,rs528877545,rs528949599,rs529024267,rs529072514,rs529094589,rs529130263,rs529202979,rs529246123,rs529248735,rs529274328,rs529312436,rs529332554,rs529397476,rs529412485,rs529606821,rs529607839,rs529613100,rs529626956,rs529711828,rs529731113,rs529741997,rs529784314,rs529848867,rs529861370,rs529944025,rs530051492,rs530080753,rs530111217,rs530195664,rs530227951,rs530248843,rs530261738,rs530347697,rs530353248,rs530395961,rs530611302,rs530694839,rs530843443,rs530844811,rs530919683,rs530938988,rs531025572,rs531062396,rs531092310,rs531154444,rs531181750,rs531225494,rs531234836,rs531308962,rs531411666,rs531476564,rs531482551,rs531518397,rs531537741,rs531566356,rs531577607,rs531605741,rs531645688,rs531665140,rs531696319,rs531800597,rs531800640,rs531842471,rs532076705,rs532168931,rs532176979,rs532231764,rs532268313,rs532294685,rs532427281,rs532427528,rs532504306,rs532506119,rs532544606,rs532591072,rs532636628,rs532680411,rs532696711,rs532745677,rs532761005,rs532787904,rs532814351,rs533050446,rs533134281,rs533238731,rs533446861,rs533497294,rs533581490,rs533604512,rs533618810,rs533622266,rs533678082,rs533724961,rs533733998,rs533777131,rs533804398,rs533837684,rs533848941,rs533877912,rs533949871,rs533979133,rs534022471,rs534044747,rs534047546,rs534077097,rs534088247,rs534141982,rs534168543,rs534246150,rs534255894,rs534283276,rs534373322,rs534424334,rs534565847,rs534575062,rs534582901,rs534651329,rs534667657,rs534757424,rs534765939,rs534771165,rs534771273,rs534879211,rs534968735,rs535191225,rs535203180,rs535257958,rs535338974,rs535397832,rs535439967,rs535472829,rs535491229,rs535529462,rs535532611,rs535536605,rs535555973,rs535592726,rs535594942,rs535663836,rs535697344,rs535723133,rs535755629,rs535761271,rs535835689,rs535914716,rs535963930,rs535978963,rs536167829,rs536251607,rs536445735,rs536457673,rs536508085,rs536516320,rs536601549,rs536663242,rs536709292,rs536752166,rs536754976,rs536885782,rs536895566,rs537074397,rs537176315,rs537181681,rs537216200,rs537406052,rs537448675,rs537468520,rs537516831,rs537522875,rs537622163,rs537785017,rs537814284,rs537817343,rs537924083,rs538077127,rs538078666,rs538109751,rs538114064,rs538117059,rs538280615,rs538309639,rs538323158,rs538348979,rs538377825,rs538383914,rs538455913,rs538456168,rs538463083,rs538504190,rs538569961,rs538593502,rs538607215,rs538611401,rs538694383,rs538733034,rs538738797,rs538976072,rs539043445,rs539082115,rs539182436,rs539189846,rs539210850,rs539248319,rs539417055,rs539437254,rs539455296,rs539459028,rs539530521,rs539585882,rs539590295,rs539666107,rs539700959,rs539771433,rs539837985,rs539908352,rs540003549,rs540023638,rs540168447,rs540198103,rs540345351,rs540442299,rs540600364,rs540620731,rs540775641,rs540795560,rs540817201,rs540824013,rs540826181,rs540845169,rs540867386,rs540943503,rs540951038,rs540964140,rs540979285,rs541134866,rs541135496,rs541176322,rs541216424,rs541248473,rs541251953,rs541305054,rs541371274,rs541403924,rs541499931,rs541510830,rs541515904,rs541587527,rs541605112,rs541609343,rs541705597,rs541812855,rs541899947,rs541929059,rs541971824,rs541979921,rs541995745,rs542013845,rs542033044,rs542262279,rs542285212,rs542293934,rs542301109,rs542322209,rs542426539,rs542452153,rs542475642,rs542526229,rs542551225,rs542593742,rs542692523,rs542697564,rs542964822,rs543068024,rs543071222,rs543105198,rs543138600,rs543191790,rs543207098,rs543222244,rs543350052,rs543408889,rs543453665,rs543494706,rs543532409,rs543539553,rs543591915,rs543604256,rs543717591,rs543728470,rs543734155,rs543836769,rs543850570,rs543871712,rs543881270,rs543889332,rs544009222,rs544014338,rs544039610,rs544491323,rs544528064,rs544561928,rs544589034,rs544682188,rs544745254,rs544757500,rs544770206,rs544805129,rs544825169,rs544834811,rs544844134,rs544857710,rs544860643,rs544866553,rs544915367,rs544916719,rs544936435,rs545036074,rs545064383,rs545075058,rs545119873,rs545125143,rs545125306,rs545137392,rs545203437,rs545234229,rs545252856,rs545284572,rs545324789,rs545339003,rs545401711,rs545432207,rs545498085,rs545530479,rs545546107,rs545584997,rs545653519,rs545691230,rs545738693,rs545750553,rs545755547,rs545820599,rs545825762,rs545888848,rs545928317,rs546000580,rs546020186,rs546080086,rs546091939,rs546153605,rs546170360,rs546191470,rs546197304,rs546259130,rs546296250,rs546341163,rs546345809,rs546374521,rs546429229,rs546430705,rs546537925,rs546543783,rs546547706,rs546862436,rs546940523,rs546945242,rs546998403,rs546999859,rs547019200,rs547060533,rs547117575,rs547187919,rs547189179,rs547244125,rs547259166,rs547281073,rs547373523,rs547539587,rs547564598,rs547602717,rs547626665,rs547666050,rs547789251,rs547790117,rs547790547,rs547835583,rs547842934,rs547848024,rs547877214,rs547906228,rs548105070,rs548119030,rs548160092,rs548163765,rs548202587,rs548205314,rs548223779,rs548257403,rs548266867,rs548313631,rs548326797,rs548443630,rs548486040,rs548496632,rs548506791,rs548585332,rs548602644,rs548640846,rs548664078,rs548773550,rs548781922,rs548808391,rs548825960,rs549022205,rs549042845,rs549086393,rs549160665,rs549168199,rs549244105,rs549254456,rs549294424,rs549352851,rs549386639,rs549389003,rs549393079,rs549413832,rs549434856,rs549521683,rs549566009,rs549644112,rs549681455,rs549694880,rs549733081,rs549755527,rs549822121,rs549860848,rs549875105,rs550002213,rs550064998,rs550111218,rs550150412,rs550151636,rs550168522,rs550182780,rs550247562,rs550397673,rs550436299,rs550446266,rs550462175,rs550542974,rs550600620,rs550624092,rs550674540,rs550761060,rs550818146,rs550984689,rs550994645,rs551006055,rs551032043,rs551276586,rs551354321,rs551356594,rs551418281,rs551483596,rs551549783,rs551664249,rs551676527,rs551694683,rs551781106,rs551910414,rs551912483,rs551956016,rs551996488,rs552023492,rs552065720,rs552143085,rs552157178,rs552163643,rs552218602,rs552249572,rs552319837,rs552409272,rs552418499,rs552458857,rs552476825,rs552521913,rs552532210,rs552532874,rs552534798,rs552568278,rs552659779,rs552733913,rs552776422,rs552800137,rs552821461,rs552830536,rs552832674,rs552847047,rs553024410,rs553211782,rs553341245,rs553358120,rs553395210,rs553452906,rs553458571,rs553510089,rs553671618,rs553689554,rs553742967,rs553848574,rs553860899,rs553888670,rs553900646,rs553930228,rs553996787,rs554029632,rs554043985,rs554060770,rs554114502,rs554184329,rs554306578,rs554349601,rs554381880,rs554425242,rs554430220,rs554499838,rs554587009,rs554603178,rs554636682,rs554739081,rs554852684,rs554965356,rs555007819,rs555018383,rs555068563,rs555202441,rs555326198,rs555360606,rs555383247,rs555410464,rs555447154,rs555541430,rs555560713,rs555608981,rs555910206,rs555932379,rs555950836,rs556006206,rs556020876,rs556095959,rs556102757,rs556173046,rs556225089,rs556239453,rs556435155,rs556471187,rs556549537,rs55657178,rs556594855,rs556678821,rs55672647,rs556745393,rs556753556,rs556813027,rs556813396,rs556821666,rs55682221,rs556865641,rs556926936,rs556927990,rs557003263,rs557068242,rs557108201,rs557109295,rs557116456,rs557119932,rs557155991,rs557389903,rs557495012,rs557618584,rs557722203,rs557736590,rs557736617,rs557777933,rs557783004,rs557828820,rs55783048,rs557863021,rs557869407,rs55795233,rs558001048,rs55803658,rs55806747,rs558105506,rs558162753,rs558335959,rs558373528,rs558384469,rs558413644,rs558564617,rs558620188,rs558707155,rs558774927,rs558812467,rs558812504,rs558874390,rs558932697,rs558937821,rs558958412,rs558982290,rs558990024,rs559022629,rs559026412,rs559242683,rs559330500,rs559576463,rs559640762,rs559731590,rs559775195,rs559872317,rs559965396,rs559976274,rs559993011,rs560024265,rs560039249,rs560047400,rs560111682,rs560113547,rs560127761,rs560136882,rs560235746,rs560242388,rs560335266,rs560389293,rs560471361,rs560491763,rs560532297,rs560648103,rs560655250,rs560675497,rs560799142,rs56083753,rs560847313,rs56102377,rs561172559,rs561176294,rs561186343,rs561243975,rs561286510,rs561324928,rs561368432,rs561477774,rs561510109,rs561544162,rs561651247,rs56171155,rs561737789,rs561781510,rs56179589,rs56182719,rs561883488,rs561976847,rs561985675,rs561995843,rs562079580,rs562123474,rs562204773,rs56232426,rs562346868,rs562375170,rs562506447,rs562538540,rs562543635,rs56263834,rs562673612,rs562697284,rs562701199,rs562703624,rs562729505,rs562762723,rs56285764,rs562870154,rs562910181,rs563058170,rs563066723,rs563103412,rs563176182,rs563181658,rs563190990,rs563248820,rs563593880,rs563670167,rs563684738,rs56369124,rs563745934,rs563757964,rs563786608,rs56387603,rs563880731,rs563900159,rs563940257,rs563960827,rs564082241,rs564089977,rs564097835,rs564164864,rs564243458,rs564384358,rs564398253,rs564460208,rs564545331,rs564595040,rs564601078,rs564612284,rs564629603,rs564641187,rs564732488,rs564749391,rs564752833,rs564764709,rs564801562,rs564906432,rs564934144,rs564964978,rs565249731,rs565325044,rs565374347,rs565457858,rs565542266,rs565550312,rs565564506,rs565896907,rs565948941,rs565991581,rs566020940,rs566060914,rs566084076,rs566102770,rs566136279,rs566174973,rs566222333,rs566243176,rs566256685,rs566266529,rs566301635,rs566387744,rs566474324,rs566576201,rs566627895,rs566677297,rs566707756,rs566753787,rs566790370,rs566857207,rs566861130,rs566873505,rs566882362,rs566889600,rs566913314,rs566923597,rs566925490,rs566941689,rs566968061,rs566982053,rs567029522,rs567125243,rs567176658,rs567227189,rs567290455,rs567341814,rs567377053,rs567536049,rs567564918,rs56760833,rs567656202,rs567714883,rs567795363,rs567812915,rs567886133,rs567900155,rs567916623,rs567974362,rs568018823,rs568049986,rs568124729,rs568168252,rs568171186,rs568189407,rs568204343,rs568204872,rs568233522,rs568302798,rs568380747,rs568456866,rs568543222,rs568556838,rs568614488,rs568620518,rs568652504,rs568664665,rs568756656,rs568806594,rs568811955,rs568852659,rs568915385,rs568931771,rs568936455,rs569030799,rs569095126,rs569105764,rs569176809,rs569179168,rs569328568,rs569347768,rs569353247,rs569367514,rs569391258,rs569440903,rs569506804,rs569562474,rs569593053,rs569617937,rs569654968,rs569759046,rs569795238,rs569814429,rs569841284,rs569852307,rs569892838,rs569928817,rs569945716,rs569963574,rs570202800,rs570256053,rs570258003,rs570329794,rs570339161,rs570369245,rs570540948,rs570577073,rs570580804,rs570610272,rs570610313,rs570633215,rs570650244,rs570766088,rs57077897,rs570845147,rs570853645,rs570862461,rs570881390,rs570917920,rs571011908,rs571023374,rs571127332,rs571171777,rs571177042,rs571208580,rs571210456,rs571245475,rs571314392,rs571513262,rs571559965,rs571589072,rs571663088,rs571734129,rs571773670,rs571814331,rs571827334,rs571857872,rs571900515,rs571922837,rs571950026,rs571965213,rs572009430,rs572059920,rs572153568,rs572171954,rs572255222,rs572291073,rs57237143,rs572387597,rs572407231,rs572503926,rs572527379,rs572546465,rs572553858,rs572560242,rs572565234,rs572610951,rs572675603,rs572719739,rs572760887,rs572881934,rs572898948,rs573002403,rs573076880,rs573155388,rs573163834,rs573185483,rs573205719,rs573287963,rs573289257,rs573329243,rs573437577,rs573507138,rs573511593,rs573554201,rs573656648,rs573668551,rs573670214,rs57368914,rs573722163,rs573753210,rs573809399,rs573810854,rs573851401,rs573907476,rs573935795,rs573964573,rs574061803,rs574079586,rs574111490,rs574133646,rs574154552,rs574257055,rs5742909,rs574291999,rs574323880,rs574385314,rs574473695,rs574485746,rs574514412,rs574640071,rs574664077,rs57486551,rs574897912,rs575033504,rs575035600,rs575045984,rs575128829,rs575159978,rs575241064,rs575279775,rs575353650,rs575356805,rs575370084,rs575383837,rs575393960,rs575402799,rs575405595,rs575416145,rs575604068,rs575615360,rs575736698,rs575742379,rs575824111,rs575861687,rs575888004,rs575893893,rs576018139,rs576051393,rs576101403,rs576161481,rs576174849,rs576257247,rs576363490,rs576408998,rs576416760,rs576455708,rs576468458,rs576484330,rs576487436,rs576489374,rs576520553,rs576567080,rs576570377,rs576571682,rs576586727,rs576600589,rs576656278,rs576752735,rs576801159,rs576952241,rs576960882,rs577002377,rs577004588,rs577086453,rs577089295,rs577299000,rs577303285,rs577321674,rs577382908,rs577393663,rs577398513,rs577407613,rs577545844,rs577634261,rs577643958,rs577666185,rs577747344,rs577808763,rs577879408,rs577937205,rs577957423,rs577986268,rs578027483,rs578031791,rs578055340,rs578058141,rs578121867,rs578160182,rs578218756,rs58394161,rs58688016,rs58976955,rs59651285,rs59673194,rs59906331,rs60013537,rs60581484,rs61249749,rs61760923,rs61893486,rs62182595,rs62184058,rs62184861,rs62388802,rs62389355,rs62389359,rs62389590,rs62389591,rs62389592,rs62390374,rs62390375,rs62390376,rs62390377,rs62390378,rs62390379,rs62390510,rs62390514,rs62390517,rs62390518,rs62390553,rs62391801,rs62391802,rs62391819,rs62626316,rs62626318,rs6603974,rs66585529,rs6661028,rs6668660,rs6676141,rs6676846,rs6901707,rs6901895,rs6921314,rs6921379,rs6922301,rs6934884,rs7089861,rs7101095,rs72498365,rs72841507,rs72841756,rs72845119,rs72845120,rs72845121,rs72845126,rs72845127,rs72845132,rs72845133,rs72845135,rs72845136,rs72845140,rs72936545,rs72952898,rs72962621,rs72962632,rs72962652,rs73055468,rs73061028,rs733618,rs733619,rs73383193,rs73605917,rs736611,rs73725509,rs73725510,rs73725511,rs73725512,rs73725527,rs73725534,rs73725536,rs73725538,rs73725550,rs73725558,rs73745582,rs73985490,rs73985491,rs73985494,rs73985495,rs73985496,rs73993040,rs74101165,rs74116014,rs74116015,rs74185225,rs74202021,rs74218766,rs74371895,rs74394639,rs74642789,rs74786293,rs74808460,rs74818743,rs7514362,rs7516103,rs7538708,rs75405407,rs75539481,rs75600476,rs75710122,rs75830404,rs75830636,rs7584825,rs7590672,rs7591187,rs75938306,rs76139683,rs76358447,rs76507355,rs76528577,rs76747275,rs76748682,rs76749018,rs76759022,rs76811477,rs76891331,rs77090119,rs77101173,rs77130148,rs77161679,rs77226044,rs77309262,rs77351522,rs7742523,rs7745413,rs7755851,rs77598894,rs77607339,rs7763052,rs7763173,rs7763479,rs7768484,rs7769342,rs7769370,rs7769501,rs7769640,rs77705110,rs7774113,rs77819194,rs77875913,rs77882389,rs77942545,rs77997154,rs78063268,rs78071041,rs78154236,rs78179089,rs78184073,rs78243842,rs78455625,rs78506189,rs78633484,rs78644327,rs78841522,rs79126463,rs7917726,rs7921824,rs79227466,rs79244404,rs79437615,rs79496268,rs79717324,rs79761237,rs79814522,rs79860324,rs79864766,rs79971295,rs79980556,rs80082229,rs80145049,rs80264500,rs80337126,rs885945,rs885946,rs885947,rs9256984,rs9258186,rs9258187,rs9258191,rs9259182,rs9259183,rs9259188,rs9259189,rs9259191,rs9259192,rs9259193,rs9259194,rs9259202,rs9259204,rs9259808,rs9259810,rs9259812,rs9259813,rs9259814,rs9259815,rs9259816,rs9259818,rs9259819,rs9259820,rs9259821,rs9259822,rs9259823,rs9259824,rs9259825,rs9259826,rs9259827,rs9259828,rs9259829,rs9259830,rs9259831,rs9259832,rs9259834,rs9259839,rs9259840,rs9259841,rs9259842,rs9259843,rs9259844,rs9259845,rs9259846,rs9259851,rs9259852,rs9259853,rs9259854,rs9260044,rs9260045,rs9260046,rs9260047,rs9260048,rs9260050,rs9260051,rs9260052,rs9260053,rs9260055,rs9260056,rs9260057,rs9260058,rs9260059,rs9260060,rs9260061,rs9260062,rs9260063,rs9260064,rs9260065,rs9260066,rs9260067,rs9260069,rs9260070,rs9260071,rs9260072,rs9260073,rs9260074,rs9260075,rs9260077,rs9260078,rs9260079,rs9260080,rs9260081,rs9260082,rs9260083,rs9260085,rs9260086,rs9260087,rs9260091,rs9260092,rs9260093,rs9260094,rs9260096,rs9260097,rs9260098,rs9260099,rs9260101,rs9260103,rs9260104,rs9260105,rs9260107,rs9260109,rs9260164,rs9260166,rs9260171,rs9260172,rs9260181,rs9260186,rs9260191,rs9260192,rs9260193,rs9260194,rs9260196,rs9260197,rs9260198,rs9260199,rs9260200,rs9260201,rs9260202,rs9260205,rs9260210,rs9260217,rs9260218,rs9260219,rs9260220,rs9260223,rs9260224,rs9260226,rs9260229,rs9260231,rs9260232,rs9260233,rs9260237,rs9260238,rs9260239,rs9260240,rs9260241,rs9260242,rs9260243,rs9260244,rs9260245,rs9260246,rs9260248,rs9260249,rs9260252,rs9260253,rs9260254,rs9260255,rs9260257,rs9260258,rs9260259,rs9260260,rs9260262,rs9260276,rs9260277,rs9260278,rs9260280,rs9260285,rs9260286,rs9260287,rs9260288,rs9260289,rs9260290,rs9260291,rs9260301,rs9260303,rs9260304,rs9260305,rs9260309,rs9260313,rs9260316,rs9260320,rs9260321,rs9260323,rs9260324,rs9260328,rs9260329,rs9260330,rs9260332,rs9260334,rs9260340,rs9260341,rs9260347,rs9260349,rs9260352,rs9260362,rs9260364,rs9260366,rs9260367,rs9260368,rs9260369,rs9260370,rs9260371,rs9260372,rs9260373,rs9260374,rs9260375,rs9260376,rs9295810,rs9379856,rs9379857,rs9379858,rs9385,rs9391669,rs9393710,rs9404954,rs9404955,rs942753,rs9688946,rs9688949,rs9908096,rs9924863	BTN2A2,CD274,CEBPB,CTLA4,GLMN,GNRH1,HAVCR2,HLA-G,IL10,IL2RA,KIAA0922,LGALS9,LRRC32,PDCD1LG2,SPN,TGFB1,TNFRSF14
GO Biological Process	GO:0051155	positive regulation of striated muscle cell differentiation	1	0	0	0	3.21827	824.044	2652	0.00742122	0.0238835	798	0.00675684	1	0.109253	2.10976	6.16184	13	56	0.00636943	0.232143	rs10170087,rs10171786,rs10173408,rs10173586,rs10176108,rs10187273,rs10189504,rs10193109,rs10194963,rs10196657,rs10196674,rs10197806,rs10201081,rs10202051,rs10202102,rs10202327,rs10204878,rs10207163,rs10208650,rs10208669,rs10210630,rs10445945,rs10496168,rs10865375,rs11126196,rs11126198,rs11126199,rs111319849,rs111411902,rs111600627,rs111645408,rs111661099,rs111701733,rs111708445,rs111812017,rs111820014,rs111838855,rs111931025,rs111951689,rs112034019,rs112115584,rs112192463,rs112337367,rs112351881,rs112398449,rs112413655,rs112431131,rs112467679,rs112468316,rs112502358,rs112552084,rs112570255,rs112589323,rs112623623,rs112676847,rs112679802,rs112687962,rs112749660,rs112786142,rs112829767,rs112836177,rs112838416,rs112844457,rs112848257,rs112899147,rs112901647,rs112967296,rs113052065,rs113053614,rs113167564,rs11320104,rs113253628,rs113400869,rs113426857,rs113436505,rs113466660,rs113546695,rs113580462,rs113597826,rs113652491,rs113688946,rs113705399,rs113791999,rs113882825,rs113962397,rs113965526,rs114008547,rs114008896,rs114044012,rs114063280,rs114136501,rs114142918,rs114177030,rs114211847,rs114214953,rs114218047,rs114225582,rs114364972,rs114484138,rs114496715,rs114541372,rs114544111,rs114560811,rs114588653,rs114605557,rs114607278,rs114608119,rs11466321,rs114682738,rs114701942,rs114717389,rs114791451,rs114791553,rs114816519,rs114838735,rs114894256,rs114914216,rs114938397,rs114972696,rs115035398,rs115072232,rs115113104,rs115127158,rs115149899,rs115184660,rs115232205,rs115257916,rs115259333,rs115271261,rs115312383,rs115398694,rs115420201,rs115437090,rs115458822,rs115472956,rs115493253,rs115495925,rs115515965,rs115516345,rs115522963,rs115555146,rs115610209,rs115620173,rs115666348,rs115689883,rs115702526,rs115755982,rs115758984,rs115766626,rs115791078,rs115796116,rs115803111,rs115859998,rs115977564,rs115979462,rs115991225,rs116120542,rs116146798,rs116156969,rs116195492,rs116209157,rs116210216,rs116228069,rs116383006,rs116428266,rs116437997,rs116474457,rs116548773,rs116564266,rs116571378,rs116593028,rs116675170,rs11674686,rs11675470,rs116760153,rs11677065,rs11678358,rs11680403,rs11682171,rs116836876,rs116837769,rs11685613,rs11685672,rs11685979,rs11687336,rs11687893,rs11689198,rs11691280,rs11691917,rs11693768,rs11694733,rs11694785,rs11695006,rs116969590,rs11698388,rs116983963,rs117147429,rs11751072,rs117554832,rs117667683,rs117712076,rs117838170,rs117869240,rs117909761,rs117925701,rs118069382,rs118134901,rs118158468,rs11886846,rs11889350,rs11890898,rs11891985,rs11893484,rs11897459,rs11897748,rs11903107,rs11903226,rs12126260,rs12232891,rs12476298,rs12477343,rs12478131,rs12614124,rs12622624,rs12713662,rs12713663,rs12713664,rs12713665,rs12713666,rs12990279,rs12992898,rs12997009,rs12997552,rs13000568,rs13006106,rs13010123,rs13018266,rs13018928,rs13022100,rs13026372,rs13031313,rs13031428,rs13031835,rs13032797,rs13395311,rs13398622,rs13402713,rs13406242,rs13409475,rs13409531,rs13413887,rs13415752,rs13418133,rs13418802,rs13422214,rs13426364,rs13431695,rs13432058,rs137855702,rs137856874,rs137873571,rs137897786,rs137938754,rs137975645,rs138003667,rs138167395,rs138251260,rs138374095,rs138375427,rs138472375,rs138512850,rs138591994,rs138643870,rs138695916,rs138700904,rs138715856,rs138743961,rs138750713,rs138811795,rs138936300,rs138949877,rs1389722,rs138979044,rs139005152,rs139040818,rs139065758,rs139107306,rs139129688,rs139197454,rs139199055,rs139211365,rs139313349,rs139335773,rs139376572,rs139406334,rs139451790,rs139513740,rs139556737,rs139597160,rs139616332,rs139669992,rs139680206,rs139751572,rs139764323,rs139788775,rs139893872,rs139966525,rs140049897,rs140052823,rs140227643,rs140238868,rs140241176,rs140320769,rs140353680,rs140467433,rs140470176,rs140478036,rs140493109,rs140526666,rs140584435,rs140592698,rs140664344,rs140675492,rs140717889,rs140818477,rs140840552,rs140871517,rs140886308,rs140935056,rs140945380,rs140979630,rs141130091,rs141180811,rs141185289,rs141258207,rs141316571,rs141322544,rs141328257,rs141360657,rs141376321,rs141415837,rs141425330,rs141451294,rs141474775,rs141502239,rs141522191,rs141530370,rs141544660,rs141633154,rs141658808,rs141703790,rs141810426,rs141835447,rs141901835,rs141904596,rs141947244,rs141985465,rs142138598,rs142155402,rs142160598,rs142266888,rs142297903,rs142312406,rs142480054,rs142614024,rs142629234,rs142689760,rs142700102,rs142753189,rs142797372,rs142854656,rs142855587,rs142990692,rs143018051,rs143043063,rs143056484,rs143081858,rs143093902,rs143108494,rs143220444,rs143241955,rs143289939,rs143308921,rs143337499,rs143364804,rs143369872,rs143441938,rs143442577,rs143454575,rs143473392,rs143476860,rs143503613,rs143511270,rs143574274,rs143574831,rs143577671,rs143606730,rs143691563,rs143697009,rs143718376,rs143830411,rs143893513,rs143894703,rs143939326,rs143980966,rs143997585,rs144052027,rs144262338,rs144331001,rs144417182,rs144440690,rs144481999,rs144568409,rs144708749,rs144712307,rs144753310,rs144775393,rs144807856,rs144838551,rs144847340,rs144917791,rs144948196,rs145181044,rs145204611,rs145246215,rs145246328,rs145282001,rs145311661,rs145315065,rs145485781,rs145500586,rs145512979,rs145523778,rs145613568,rs145633925,rs145684890,rs145699675,rs145855017,rs145932902,rs145936621,rs146017528,rs146036345,rs146054138,rs146153442,rs146177154,rs146184069,rs146219322,rs146232218,rs146296823,rs146355995,rs146386483,rs146399222,rs146458468,rs146469077,rs146486959,rs146506709,rs146561633,rs146581358,rs146692901,rs146703612,rs146766187,rs146800944,rs146806945,rs146913211,rs146930592,rs146946848,rs146969489,rs147033772,rs147036006,rs147052535,rs147095694,rs147154690,rs147166933,rs147187554,rs147253162,rs147294141,rs147297084,rs147307271,rs147384332,rs147389318,rs147454256,rs147483610,rs147625791,rs147642425,rs147673155,rs147730927,rs147739260,rs147836032,rs147984591,rs147988888,rs148010104,rs148063695,rs148133084,rs148150734,rs148178204,rs148217092,rs148239115,rs148286251,rs148342614,rs148343897,rs148363022,rs148443381,rs148463788,rs148532387,rs148554397,rs148584905,rs148604035,rs148653173,rs148674031,rs148755777,rs148796962,rs148829525,rs148905244,rs148918806,rs149027361,rs149053587,rs149127065,rs149176172,rs149299461,rs149359270,rs1494313,rs1494314,rs1494319,rs1494321,rs1494322,rs149442135,rs149583529,rs149631642,rs149652290,rs149661430,rs149678984,rs149692478,rs149700075,rs149731023,rs149875692,rs149896726,rs149897586,rs149916125,rs149958468,rs149964024,rs149967949,rs150038974,rs150212440,rs150258691,rs150417137,rs150431337,rs150492787,rs150520159,rs150613820,rs150682910,rs150727068,rs150781787,rs150783101,rs150798159,rs150818209,rs150852729,rs150871997,rs150887317,rs150914103,rs150927347,rs150974123,rs151049561,rs151132657,rs151205196,rs151259665,rs151328658,rs16889798,rs16954146,rs17026570,rs17035896,rs17035921,rs17035927,rs17035930,rs17035934,rs17035954,rs17035963,rs17035964,rs17035966,rs17035973,rs17035975,rs17035988,rs17036020,rs17036043,rs17036047,rs17516272,rs17543981,rs17545593,rs17602799,rs17602973,rs180830117,rs180890706,rs180959770,rs180993215,rs180994287,rs181053112,rs181093222,rs181131121,rs181296250,rs181305281,rs181329127,rs181346239,rs181355525,rs181465533,rs181473040,rs1814918,rs1814919,rs181618029,rs181636930,rs181637205,rs181652763,rs181667943,rs181722867,rs181753411,rs181891974,rs181901131,rs181914374,rs181920743,rs181939031,rs181941342,rs181955027,rs182081799,rs182127372,rs182207365,rs182213385,rs182230998,rs182279838,rs182322239,rs182333533,rs182361155,rs182365036,rs182483084,rs182493821,rs182507453,rs182508947,rs182515090,rs182515342,rs182531368,rs182534828,rs182604247,rs182632104,rs182755848,rs182767932,rs182794857,rs182855652,rs182887249,rs182946763,rs183020658,rs183057955,rs183064714,rs183067717,rs183068610,rs183078110,rs183133342,rs183189549,rs183197381,rs183262034,rs183283909,rs183301339,rs183343652,rs183358569,rs183578213,rs183598892,rs183614615,rs183733188,rs183772040,rs183792310,rs183856689,rs183878377,rs183881467,rs183882866,rs183884561,rs183932812,rs183934064,rs183948621,rs184032595,rs184107374,rs184224277,rs184240662,rs184336488,rs184338047,rs184358644,rs184363487,rs184366598,rs184366895,rs184369312,rs184369683,rs184373891,rs184388501,rs184438622,rs184445860,rs184446049,rs184460535,rs184474359,rs184525164,rs184621056,rs184647680,rs184661092,rs184769398,rs185002071,rs185085724,rs185157510,rs185209081,rs185274672,rs185330732,rs185354564,rs185509074,rs185742334,rs185824550,rs185830491,rs185843197,rs185844207,rs185846236,rs185865577,rs185929209,rs185970378,rs186051813,rs186116288,rs186133790,rs186147263,rs186160011,rs186171529,rs186175917,rs186178119,rs186259511,rs186370293,rs186381300,rs186413148,rs186459517,rs186480737,rs186491948,rs186520044,rs186674110,rs186722257,rs186749695,rs186847761,rs186893591,rs186916762,rs186937373,rs186982182,rs187057460,rs187174665,rs187206205,rs187236310,rs187247617,rs187293891,rs187353363,rs187375580,rs187387144,rs187390390,rs187432001,rs187497198,rs187585461,rs187597100,rs187614456,rs187642307,rs187671644,rs187754502,rs187799044,rs187829263,rs187831563,rs1878896,rs1878897,rs187910067,rs187941038,rs187994878,rs188004884,rs188034584,rs188075137,rs188082835,rs188101010,rs188107411,rs188109236,rs188149005,rs188163437,rs188290812,rs188468720,rs188503694,rs188506897,rs188657003,rs188701894,rs188713081,rs188719638,rs188720686,rs188739127,rs188746645,rs188757241,rs188765920,rs188816284,rs188885538,rs188896435,rs188981461,rs188987452,rs189003903,rs189060113,rs189176527,rs189194776,rs189235649,rs189260631,rs189267010,rs189302346,rs189352185,rs189368223,rs189400852,rs189400993,rs189587231,rs189793584,rs189798733,rs190006275,rs190008590,rs190047313,rs190049825,rs190147391,rs190162116,rs190169671,rs190200568,rs190280439,rs190286121,rs190293463,rs190308929,rs190319413,rs190410665,rs190417094,rs190492848,rs190513552,rs190542054,rs190544829,rs190574806,rs190586186,rs190595724,rs190616412,rs190645406,rs190677600,rs190766490,rs190813071,rs190815736,rs190833370,rs190877562,rs190925614,rs190927339,rs190976464,rs191040152,rs191180796,rs191216205,rs191218760,rs191224529,rs191244511,rs191423150,rs191437712,rs191448893,rs191478043,rs191480808,rs191511186,rs191550217,rs191632586,rs191639101,rs191652254,rs191681530,rs191684718,rs191687037,rs191696479,rs191733930,rs191761229,rs191776342,rs191805182,rs191880068,rs191934938,rs191970992,rs191986259,rs192010435,rs192030409,rs192096038,rs192100890,rs192212507,rs192289372,rs192312368,rs192370920,rs192455551,rs192466932,rs192488769,rs192493815,rs192512928,rs192520383,rs192530250,rs192533077,rs192534502,rs192580230,rs192595996,rs192786910,rs192845622,rs192912134,rs192962083,rs192969501,rs192976035,rs193046844,rs193060875,rs193096238,rs193099367,rs193109965,rs193143456,rs193167952,rs193247807,rs193252066,rs193252776,rs193263834,rs1986759,rs199781587,rs200054084,rs200272123,rs200584327,rs200600772,rs200740437,rs201267665,rs201284610,rs201345913,rs201490081,rs201905093,rs201934389,rs201982662,rs202083164,rs202225968,rs2271832,rs2271834,rs2271835,rs2280241,rs2280242,rs2280243,rs2280244,rs2280245,rs2280246,rs2280308,rs2280309,rs2280310,rs2292902,rs2292903,rs2311410,rs2311411,rs2311412,rs2311413,rs2311414,rs2311416,rs2311417,rs2311418,rs2311419,rs2311420,rs2311421,rs2640490,rs2817745,rs2885805,rs34334511,rs343609,rs343808,rs34636714,rs34762983,rs34803574,rs34956175,rs35036690,rs35066256,rs35129206,rs35155192,rs35398163,rs35412639,rs35766238,rs35802033,rs367646764,rs367725731,rs367747668,rs368045107,rs368049649,rs368234299,rs368305395,rs368313896,rs368485760,rs368730773,rs368736199,rs368813507,rs368839591,rs369031987,rs369060310,rs369197587,rs369273975,rs369453948,rs369463514,rs369594531,rs369636510,rs369721978,rs369763182,rs369832080,rs369890044,rs369910003,rs369964,rs370296532,rs370598063,rs370672974,rs370858973,rs371265463,rs371284371,rs371612833,rs371908342,rs371939066,rs372015356,rs372477543,rs372573557,rs372872963,rs373619861,rs373644001,rs373706761,rs373869115,rs373910386,rs374082279,rs374140717,rs374180280,rs374183447,rs374194736,rs374580319,rs374584339,rs374752652,rs374851578,rs374907048,rs3749128,rs3749129,rs3749130,rs3749131,rs3749132,rs375203268,rs375222081,rs375337612,rs375506454,rs375511710,rs375584875,rs375589895,rs375905385,rs375932904,rs376043443,rs376644115,rs376885831,rs377238775,rs377543550,rs3795825,rs3892168,rs3969865,rs4068861,rs4068862,rs4068867,rs4068868,rs4068873,rs4073028,rs41285953,rs4128748,rs419288,rs4241341,rs4241343,rs4255988,rs4267540,rs4316972,rs4322877,rs4340556,rs435086,rs4350924,rs4362592,rs4362593,rs4383367,rs4395274,rs4396758,rs4416253,rs4456092,rs4462817,rs4485593,rs4496358,rs4517997,rs4521075,rs4627610,rs4627611,rs4711073,rs4787427,rs4787956,rs4854450,rs4854451,rs4854452,rs4854454,rs4854458,rs4854502,rs4854504,rs4854506,rs4854507,rs4854508,rs4854510,rs4854511,rs4854512,rs4854516,rs4854519,rs4854520,rs4854521,rs4854522,rs4854523,rs494004,rs520056,rs527270297,rs527312984,rs527391674,rs527462209,rs527464104,rs527466118,rs527504803,rs527510367,rs527525841,rs527528548,rs527591339,rs527663318,rs527719065,rs527728740,rs527755349,rs527848236,rs527874822,rs527964150,rs527964767,rs528031021,rs528034451,rs528035490,rs528050899,rs528091466,rs528096824,rs528216852,rs528229553,rs528317437,rs528321044,rs528529619,rs528547786,rs528579144,rs528607417,rs528628485,rs528636321,rs528638607,rs528716128,rs528727047,rs528740501,rs528792316,rs528911979,rs529044160,rs529093082,rs529142946,rs529144652,rs529171315,rs529187932,rs529208241,rs529241975,rs529412929,rs529424115,rs529445598,rs529465937,rs529505007,rs529525604,rs529670646,rs529724967,rs529734550,rs529734768,rs529740223,rs529748935,rs529802098,rs529806555,rs529893483,rs529902387,rs529929410,rs529979910,rs530003742,rs530112958,rs530124096,rs530173618,rs530199696,rs530223140,rs530239734,rs530326273,rs530457808,rs530543849,rs530597425,rs530735752,rs530758845,rs530777959,rs530811400,rs530812072,rs530892155,rs530910297,rs531005981,rs531014396,rs531032287,rs531122645,rs531247434,rs531271676,rs531274823,rs531309882,rs531439059,rs531483847,rs531489823,rs531501664,rs531518701,rs531519719,rs531524893,rs531526244,rs531549125,rs531587201,rs531621710,rs531729991,rs531755995,rs531783946,rs531795353,rs531810726,rs531812913,rs531846735,rs531874708,rs531908441,rs531935920,rs532014982,rs532154994,rs532169041,rs532193904,rs532259503,rs532295788,rs532310344,rs532358077,rs532518325,rs532535389,rs532601563,rs532611947,rs532628530,rs532710204,rs532741543,rs532779361,rs532813777,rs532832803,rs532879985,rs532897970,rs532924236,rs533016938,rs533202415,rs533267727,rs533415920,rs533422557,rs533470002,rs533525450,rs533559150,rs533571777,rs533576744,rs533638160,rs533640144,rs533725020,rs533757674,rs533791912,rs533792982,rs533803087,rs533809269,rs533844557,rs534024600,rs534087154,rs534139114,rs534141134,rs534232754,rs534249786,rs534257842,rs534290260,rs534300056,rs534441151,rs534442660,rs534523233,rs534713923,rs534734324,rs534833394,rs534843984,rs534939729,rs534951897,rs534959642,rs535033258,rs535068930,rs535079579,rs535092316,rs535124241,rs535134568,rs535164014,rs535210908,rs535218731,rs535272928,rs535280806,rs535300090,rs535334429,rs535347029,rs535383213,rs535438143,rs535567472,rs535580120,rs535613103,rs535637272,rs535746072,rs535752251,rs535812482,rs535820056,rs535850108,rs535912356,rs535938543,rs535994247,rs536055200,rs536092968,rs536177959,rs536224825,rs536261783,rs536263029,rs536299226,rs536335291,rs536362165,rs536388605,rs536391457,rs536445860,rs536472650,rs536484464,rs536509208,rs536567232,rs536574712,rs536626228,rs536626839,rs536657037,rs536769012,rs536787113,rs536847184,rs536850502,rs536852218,rs536852988,rs536988496,rs536988613,rs537001506,rs537046602,rs537074274,rs537110294,rs537120923,rs537122304,rs537161186,rs537223373,rs537242527,rs537277234,rs537344878,rs537445513,rs537454895,rs537485661,rs537514668,rs537546366,rs537546419,rs537552965,rs537582476,rs537584367,rs537586870,rs537663571,rs537726842,rs537767575,rs537808738,rs537828849,rs537877457,rs537895645,rs538072089,rs538075497,rs538089940,rs538140470,rs538140646,rs538188168,rs538194241,rs538214821,rs538220750,rs538253496,rs538263233,rs538287425,rs538304711,rs538324018,rs538334497,rs538366268,rs538398470,rs538406117,rs538622312,rs538665978,rs538669817,rs538739207,rs538785251,rs538825733,rs538837199,rs538900211,rs538940078,rs538958620,rs538973499,rs539050857,rs539098671,rs539099972,rs539139087,rs539183385,rs539187750,rs539223414,rs539227201,rs539271834,rs539274380,rs539293553,rs539313808,rs539327448,rs539348919,rs539366983,rs539420214,rs539423869,rs539455321,rs539488816,rs539550572,rs539581640,rs539620800,rs539672490,rs539720159,rs539720590,rs539784557,rs539797799,rs539808886,rs539873583,rs539949840,rs539974086,rs540005356,rs540033030,rs540039456,rs540039737,rs540120956,rs540200981,rs540245489,rs540286925,rs540344116,rs540372503,rs540419117,rs540433178,rs540434709,rs540451814,rs540479242,rs540524302,rs540570165,rs540570830,rs540622375,rs540636189,rs540641463,rs540643694,rs540643822,rs540754256,rs540763877,rs540854615,rs540876721,rs540883111,rs540904210,rs540914521,rs540953125,rs541000204,rs541001382,rs541007079,rs541056624,rs541153086,rs541224555,rs541229110,rs541246511,rs541246858,rs541322436,rs541351951,rs541361805,rs541363290,rs541426614,rs541435749,rs541489750,rs541495464,rs541536383,rs541601133,rs541628138,rs541651894,rs541677963,rs541787369,rs541789449,rs541951420,rs541954660,rs542013038,rs542019814,rs542038797,rs542052541,rs542077469,rs542099923,rs542142364,rs542237769,rs542274667,rs542280456,rs542297380,rs542308542,rs542392323,rs542393546,rs542513163,rs542517023,rs542577375,rs542617968,rs542671651,rs542881621,rs542927177,rs542927478,rs542966117,rs542985756,rs543014900,rs543051779,rs543099049,rs543109495,rs543131404,rs543247026,rs543278173,rs543299917,rs543340672,rs543341401,rs543345722,rs543415483,rs543444254,rs543452150,rs543529839,rs543585194,rs543606150,rs543627004,rs543757844,rs543777609,rs543830703,rs543973458,rs544005029,rs544040289,rs544061394,rs544217435,rs544253300,rs544265782,rs544269906,rs544292855,rs544326399,rs544333430,rs544386071,rs544398347,rs544405253,rs544417837,rs544422248,rs544432867,rs544510977,rs544710585,rs544717901,rs544751574,rs544781007,rs544792437,rs544848141,rs544855924,rs544893673,rs544909929,rs544939710,rs544987231,rs545006210,rs545027244,rs545031032,rs545055799,rs545061916,rs545084581,rs545098108,rs545100830,rs545170603,rs545174673,rs545193710,rs545232214,rs545308764,rs545361705,rs545414575,rs545516487,rs545587010,rs545623231,rs545623807,rs545635793,rs545649311,rs545672699,rs545673277,rs545700954,rs545746393,rs545753726,rs545762317,rs545778979,rs545817318,rs545818891,rs545848379,rs545999232,rs546033841,rs546034109,rs546036137,rs546074318,rs546089988,rs546135959,rs546137847,rs546190903,rs546214424,rs546238243,rs546243911,rs546462403,rs546492111,rs546529238,rs546577874,rs546583146,rs546663761,rs546716492,rs546869778,rs546895614,rs546942686,rs546953602,rs546989339,rs547036938,rs547074319,rs547094438,rs547114405,rs547127314,rs547154607,rs547218516,rs547274448,rs547381330,rs547387426,rs547435257,rs547443420,rs547453128,rs547497832,rs547532261,rs547561789,rs547564874,rs547589708,rs547666919,rs547713883,rs547727942,rs547744280,rs547809469,rs547869699,rs547901538,rs547923099,rs547970813,rs548079574,rs548080838,rs548094487,rs548099210,rs548186222,rs548213609,rs548252787,rs548264966,rs548301156,rs548302987,rs548309394,rs548360947,rs548381946,rs548392516,rs548432880,rs548497913,rs548521412,rs548620805,rs548637410,rs548669462,rs548699401,rs548783469,rs548868639,rs548904878,rs548963448,rs548978430,rs549082134,rs549140102,rs549153743,rs549158543,rs549158839,rs549262109,rs549302193,rs549485612,rs549527906,rs549596044,rs549612994,rs549659586,rs549676019,rs549720646,rs549723776,rs549822959,rs549824896,rs549834341,rs549840314,rs549852527,rs549989075,rs549997771,rs550009178,rs550057770,rs550057777,rs550086553,rs550092456,rs550144211,rs550177662,rs550240966,rs550268673,rs550276105,rs550292566,rs550318942,rs550361539,rs550361716,rs550380538,rs550412457,rs550457796,rs550488695,rs550541778,rs550562599,rs550565920,rs550578995,rs550642069,rs550665072,rs550691367,rs550710176,rs550727629,rs550773201,rs550837521,rs550838967,rs550850517,rs550860197,rs550876338,rs550889701,rs550974887,rs551017152,rs551149704,rs551154370,rs551186737,rs551375494,rs551405379,rs551479891,rs551526662,rs551535694,rs551544542,rs551553061,rs551596218,rs551638268,rs551662072,rs551808324,rs551815135,rs551816260,rs551852736,rs551856233,rs551900950,rs551916470,rs551932896,rs552009410,rs552023149,rs552031856,rs552095881,rs552199866,rs552211083,rs552227177,rs552245415,rs552316656,rs552333922,rs552334686,rs552435918,rs552490001,rs552516058,rs552551391,rs552577289,rs552589111,rs552643277,rs552652882,rs552696556,rs552697276,rs552760584,rs552763038,rs552875145,rs552896054,rs552908769,rs552928206,rs553043901,rs553198305,rs553229483,rs553233870,rs553237528,rs553316022,rs553418881,rs553451215,rs553457674,rs553470263,rs553479275,rs553577833,rs553598433,rs553651826,rs553718915,rs553748597,rs553749285,rs553785941,rs553795297,rs553815412,rs553845908,rs553846988,rs553856167,rs553880420,rs553890829,rs553934719,rs553963678,rs554033636,rs554046781,rs554109545,rs554135124,rs554184504,rs554194984,rs554196534,rs554199105,rs554220526,rs554478480,rs554514003,rs554572014,rs554609972,rs554680463,rs554718922,rs554733115,rs554761050,rs554790342,rs554814109,rs554814378,rs554827837,rs554977150,rs554982369,rs555035472,rs555112430,rs555133310,rs555156107,rs555207453,rs555263460,rs555291449,rs555308057,rs555319914,rs555325715,rs555366734,rs555444912,rs555470006,rs555495266,rs555580630,rs555665841,rs555694136,rs555783002,rs555812367,rs555812758,rs555839909,rs555910727,rs556027777,rs556056354,rs556112003,rs556135951,rs556148718,rs556152382,rs556160246,rs556167636,rs556168985,rs556195415,rs556201645,rs556207720,rs556240106,rs556241319,rs556273589,rs556280107,rs556326638,rs556344683,rs556382168,rs556437091,rs556540019,rs556542728,rs556675374,rs55673154,rs556751082,rs556767463,rs556777729,rs556784456,rs556811764,rs556850433,rs556859705,rs556928642,rs556943205,rs556959675,rs557035328,rs557060940,rs557063590,rs557126378,rs557209921,rs557211881,rs557315958,rs557342922,rs557368290,rs557371569,rs55746405,rs557510370,rs557553723,rs557715332,rs557782695,rs557789400,rs557859345,rs557877851,rs557953463,rs557969365,rs558036516,rs558037657,rs558075118,rs558128017,rs558156149,rs558262933,rs558264402,rs558273703,rs558301640,rs558338424,rs558342967,rs558380563,rs558389293,rs558424007,rs558545232,rs558633732,rs558679473,rs558688576,rs55870084,rs558718221,rs558738850,rs55874287,rs558790302,rs558954128,rs558980846,rs559005166,rs559022376,rs559065367,rs559094182,rs559158750,rs55920135,rs559243806,rs559329249,rs559395915,rs55939935,rs559461605,rs559480205,rs55952990,rs559573874,rs559642749,rs559649360,rs559751568,rs559899339,rs559908023,rs559979287,rs560128637,rs560159526,rs560207980,rs560218918,rs560221345,rs560313022,rs560345988,rs560358645,rs560388148,rs560432561,rs560460020,rs560483288,rs560597313,rs560622105,rs560664377,rs560667559,rs560716739,rs560723597,rs560774090,rs560810888,rs560817530,rs560818999,rs56082619,rs560833858,rs560968536,rs561048024,rs561194509,rs561214386,rs561223798,rs561260530,rs561285617,rs561305117,rs561324070,rs561334559,rs561373421,rs561441176,rs561443164,rs561486225,rs561498500,rs561498610,rs561605830,rs561663924,rs561752201,rs561799877,rs561893275,rs561909888,rs561969192,rs561995293,rs561997502,rs562023356,rs562107244,rs562129187,rs562151728,rs562167812,rs562168669,rs562183710,rs562243957,rs562422399,rs562458355,rs562492391,rs562514023,rs562551975,rs562565151,rs562589440,rs56260428,rs562632228,rs562658403,rs562698289,rs562703991,rs562763421,rs562825809,rs562848107,rs562862640,rs562960820,rs563034837,rs563046866,rs563106335,rs563140845,rs563152992,rs563178351,rs563201414,rs563237490,rs563306506,rs563319506,rs563327905,rs563375620,rs563456916,rs563488998,rs563577824,rs563620001,rs563652439,rs563701360,rs563804496,rs563855263,rs563900873,rs563936971,rs563943199,rs564022343,rs564030440,rs564063873,rs564117231,rs564257849,rs564404552,rs564429647,rs564452253,rs564515474,rs564608691,rs564702393,rs564735219,rs564769835,rs564784024,rs564812719,rs565030386,rs565194034,rs565216528,rs565385630,rs565418718,rs565461737,rs565469409,rs565503504,rs565519310,rs565588520,rs565589986,rs565623982,rs565639760,rs565708711,rs565709522,rs565714209,rs565810117,rs565860216,rs565916081,rs565989462,rs565990020,rs566033680,rs566085673,rs566114089,rs566135175,rs566178852,rs566199839,rs566212708,rs566214630,rs566251299,rs566325620,rs566334394,rs566362529,rs566388381,rs566399264,rs566445208,rs566476113,rs566483527,rs566503415,rs566584988,rs566616503,rs566657293,rs566657799,rs566662659,rs566667721,rs566740408,rs566763708,rs566782504,rs56679008,rs566813136,rs566856688,rs566866289,rs566886168,rs566903890,rs566905148,rs566925043,rs566927998,rs567052574,rs567176699,rs567205030,rs567238088,rs567240638,rs567241742,rs567273544,rs567295639,rs567323028,rs567418865,rs567432743,rs567439734,rs567455873,rs567480376,rs567593623,rs567617633,rs567618552,rs567663144,rs567747681,rs567793200,rs567799637,rs567930111,rs567934725,rs567968290,rs568161654,rs568191276,rs568192543,rs568242339,rs568249039,rs568250860,rs568281425,rs568300274,rs568357083,rs568423382,rs568570695,rs568589839,rs568644411,rs568661427,rs568662412,rs56867177,rs568681372,rs568700095,rs568732502,rs568774028,rs568783809,rs568943346,rs568990086,rs569023674,rs569040052,rs569068642,rs569106712,rs569117791,rs569145472,rs569187982,rs569242839,rs569265152,rs569300987,rs569400873,rs569437275,rs569498704,rs569521340,rs569617748,rs569665197,rs569728377,rs569771920,rs569870463,rs569890484,rs569904330,rs569905866,rs569926759,rs569966565,rs569983194,rs570045564,rs570102510,rs570143455,rs570410428,rs570455752,rs570470331,rs570474507,rs570569490,rs570594611,rs570630995,rs570702422,rs570711125,rs570742860,rs570834195,rs570910993,rs570972176,rs571030839,rs571070535,rs571088994,rs571112227,rs571112524,rs571157872,rs571176445,rs571299719,rs571325600,rs571336614,rs571421591,rs571436434,rs571460356,rs571593444,rs571623216,rs571642254,rs571681763,rs571689941,rs571707605,rs571716749,rs571732533,rs571771143,rs571777729,rs571797317,rs571821063,rs571835967,rs571854093,rs571892811,rs571909402,rs571954307,rs572107547,rs572131154,rs572157772,rs572214213,rs572236018,rs572252866,rs572261055,rs572275503,rs572317007,rs572325416,rs572342686,rs572354183,rs572454060,rs572619228,rs572619292,rs572637116,rs572858401,rs572877779,rs572895013,rs572897151,rs573050477,rs573082616,rs573121290,rs573185293,rs573229242,rs573352786,rs573359526,rs573414710,rs573515993,rs573586501,rs573590260,rs573592310,rs573681155,rs573706609,rs573763576,rs573795466,rs573848199,rs573881562,rs573885037,rs573933707,rs573949060,rs574082937,rs574145472,rs574157103,rs574173060,rs574182629,rs574202170,rs574205407,rs574285538,rs574320218,rs574321879,rs574391480,rs574395009,rs574398556,rs574429573,rs574628383,rs574632997,rs574646657,rs574665501,rs574700806,rs574789307,rs574832184,rs574847685,rs574849729,rs574901408,rs574916371,rs574944783,rs574966246,rs574972916,rs575018900,rs575094325,rs575098590,rs575131121,rs575232930,rs575288039,rs57533616,rs575343110,rs575374718,rs575384665,rs575457145,rs575493240,rs575505845,rs575579583,rs575735255,rs575747557,rs575758957,rs575797216,rs575849160,rs575873664,rs575972847,rs575978492,rs576009691,rs576031256,rs576057456,rs576058866,rs576085887,rs576129977,rs576152965,rs576153846,rs576181808,rs576219900,rs576221896,rs576255766,rs576267475,rs576377856,rs576385391,rs576490153,rs576542477,rs576577047,rs576635557,rs576657798,rs576659773,rs576690062,rs576705890,rs576778849,rs576894016,rs576900574,rs576921701,rs576934985,rs577001421,rs577043844,rs577051067,rs577058628,rs577088340,rs577128821,rs577145965,rs577247931,rs577266165,rs577284752,rs577294101,rs577366680,rs577399723,rs577426224,rs577435540,rs577466628,rs577509027,rs577510092,rs577545973,rs577623555,rs577627286,rs577660029,rs577713542,rs577732860,rs577748044,rs57774846,rs577761156,rs577807104,rs577829274,rs577899594,rs577937571,rs577957896,rs577958434,rs577978963,rs578087897,rs57966372,rs58177109,rs58362069,rs58475093,rs58854852,rs58873507,rs58983498,rs58993338,rs59030583,rs59210076,rs59246115,rs59935869,rs59936405,rs60327112,rs60957387,rs61021308,rs61089977,rs61148023,rs61352544,rs61758703,rs61803955,rs61803956,rs62135040,rs62135041,rs635722,rs6546434,rs6546435,rs6546436,rs6546438,rs6546439,rs6658287,rs668229,rs6709874,rs6720182,rs6728307,rs6728582,rs6734183,rs6743599,rs6747342,rs6747922,rs6749051,rs6757505,rs6929465,rs6929680,rs7123368,rs71413160,rs71413165,rs71468677,rs72828881,rs72828900,rs72828902,rs72830904,rs72830906,rs72830907,rs72830912,rs72830933,rs72830937,rs72830954,rs72830958,rs72893960,rs72893961,rs72893964,rs72893967,rs72893970,rs72893971,rs72893974,rs72893976,rs72893979,rs72893981,rs72893982,rs72893991,rs72893992,rs72893994,rs72894000,rs72895914,rs72895916,rs72895974,rs72895978,rs72895983,rs72895987,rs72899810,rs72899824,rs72899828,rs72899830,rs72899832,rs72899835,rs72899840,rs72901785,rs72901790,rs72901801,rs72903603,rs72903606,rs72903610,rs72903634,rs72903635,rs72903642,rs72903647,rs73731451,rs73933335,rs73933338,rs73933364,rs73933374,rs73933375,rs73933397,rs74016060,rs74323133,rs74333664,rs74359217,rs74407085,rs74411026,rs74472548,rs74532189,rs74603727,rs74634854,rs74883626,rs74897953,rs74917856,rs75047957,rs75075629,rs75130123,rs75148656,rs7516951,rs75192396,rs75280241,rs75326767,rs75356317,rs75417872,rs75419957,rs75427822,rs75452045,rs75466185,rs75478626,rs7548529,rs75512838,rs75532879,rs75547566,rs7558602,rs75598232,rs75603169,rs7565754,rs7567011,rs75677739,rs75678804,rs7568671,rs7569027,rs75711321,rs75717127,rs7573507,rs75743682,rs7574676,rs7574692,rs7576544,rs7578388,rs7578622,rs7578786,rs7579103,rs75835491,rs7583808,rs75853162,rs7585846,rs7585849,rs75859251,rs75867742,rs7593402,rs7596505,rs7597458,rs7600708,rs7605681,rs76068288,rs7608597,rs76143877,rs76159362,rs76200909,rs76272343,rs76272444,rs76314380,rs76353987,rs76360817,rs76459177,rs76481125,rs76664128,rs76721880,rs76756626,rs76846342,rs77025204,rs77070569,rs77081098,rs77107995,rs77121314,rs77160976,rs77218940,rs77221619,rs77245429,rs77274791,rs77275823,rs77296692,rs77408235,rs77425076,rs77462781,rs77488415,rs77489303,rs77513266,rs77588808,rs77592734,rs7763408,rs77712266,rs77816251,rs77824439,rs77889451,rs77892610,rs77948873,rs78002014,rs78043686,rs78049392,rs78052761,rs78107572,rs78151587,rs78196889,rs78235705,rs78286038,rs78315353,rs78327672,rs78363926,rs78410209,rs78429586,rs78494039,rs78539053,rs78540919,rs78550981,rs78587211,rs78636968,rs78706038,rs78821332,rs78869630,rs78875853,rs78878468,rs78884549,rs78916029,rs78965590,rs79078014,rs79122609,rs79200000,rs79272334,rs79311388,rs79328986,rs79428498,rs79452871,rs79517682,rs79523403,rs79623958,rs79646975,rs79657080,rs79673771,rs79713769,rs79737006,rs79784484,rs79842868,rs79965801,rs79994547,rs80040295,rs80069738,rs80074065,rs80118612,rs80240427,rs80275456,rs80302163,rs8060798,rs8060938,rs868434,rs9309422,rs9309423,rs9358825,rs9379703,rs939058,rs939059,rs939060,rs9467354,rs9467381,rs9875523,rs9902,rs9906616,rs9928745	ARRB2,BMP10,CD53,EHD1,FAM65B,FLT3LG,IL4R,LMOD3,MAPK14,NFATC2,RBPJ,TGFB1,TNFSF14
GO Biological Process	GO:0002704	negative regulation of leukocyte mediated immunity	1	0	0	0	6.05939	433.212	2625	0.00390144	0.0236403	265	2.54267e-06	0.0328081	0.000123804	3.43332	4.95148	17	45	0.00832925	0.377778	rs10044838,rs10058680,rs10064778,rs10065462,rs10074095,rs10074127,rs10214237,rs10214273,rs10461959,rs10515746,rs1052240,rs1055880,rs10737176,rs10797077,rs10797078,rs10908787,rs10908788,rs10941267,rs11079787,rs111321548,rs111325366,rs111443195,rs111448338,rs111536196,rs111567604,rs111578952,rs111616398,rs111632255,rs111681557,rs111763473,rs111800168,rs111803690,rs111895694,rs111996524,rs112097760,rs112143898,rs112163392,rs112172541,rs112179437,rs112338693,rs112426478,rs112448256,rs11265433,rs11265434,rs11265435,rs11265436,rs11265437,rs11265438,rs112705774,rs112718395,rs112750095,rs112773851,rs112802685,rs112910247,rs112991144,rs112999273,rs113098325,rs113115008,rs113117440,rs113154928,rs113293377,rs113377660,rs113395771,rs113416435,rs113647771,rs113782017,rs113782838,rs1138322,rs1138323,rs114019377,rs114047288,rs114180564,rs114207034,rs114268450,rs114274520,rs114319163,rs114324667,rs114339727,rs114344780,rs114382135,rs114385934,rs114406405,rs114412423,rs114518289,rs114523688,rs114527206,rs114546178,rs114558796,rs114605935,rs114612296,rs114635931,rs114659396,rs114664425,rs114668951,rs114733578,rs114809976,rs114823986,rs1149382,rs114946111,rs114981605,rs114983382,rs114999732,rs115055243,rs115109695,rs115175146,rs115193247,rs115233195,rs115281859,rs115290499,rs115309276,rs115316501,rs115326076,rs115327895,rs115342853,rs115373624,rs115373867,rs115379193,rs115391028,rs115431550,rs115551251,rs115552098,rs115634248,rs115670341,rs11567684,rs11567686,rs11567687,rs11567704,rs11567705,rs11567706,rs11567707,rs11567709,rs11567710,rs11567711,rs11567712,rs11567713,rs11567714,rs11567715,rs11567716,rs11567717,rs11567718,rs11567719,rs11567721,rs11567722,rs11567723,rs11567735,rs11567736,rs11567737,rs11567738,rs11567739,rs11567740,rs11567741,rs11567742,rs11567743,rs11567744,rs11567745,rs11567746,rs11567747,rs11567763,rs11567764,rs11567765,rs11567766,rs11567768,rs11567769,rs11567773,rs11567776,rs11567777,rs115682387,rs115686563,rs115694388,rs11574551,rs11574552,rs11574553,rs115770581,rs115781932,rs11579392,rs11580420,rs115825961,rs11585158,rs11586224,rs11586560,rs11590035,rs115975555,rs115985252,rs115985989,rs116081733,rs116095316,rs116189926,rs116223887,rs116239918,rs116302019,rs116315034,rs116363290,rs116421396,rs116423621,rs11643168,rs116464463,rs116481378,rs11649549,rs116501452,rs116519085,rs116551619,rs116666429,rs116668285,rs116712382,rs116730223,rs116761708,rs116782001,rs116808418,rs116929350,rs117072765,rs117136916,rs117267129,rs117317751,rs117431917,rs117444638,rs117465390,rs117678912,rs117726272,rs11809891,rs11810527,rs118137916,rs11862450,rs11952240,rs11954020,rs11957503,rs11963089,rs12033333,rs12058478,rs12062772,rs12067163,rs12072834,rs12078173,rs12080400,rs12080742,rs12081008,rs12085466,rs12087230,rs12093289,rs12106997,rs12126372,rs12126973,rs12128057,rs12134393,rs12144628,rs12195429,rs12402879,rs12516866,rs12569292,rs12728784,rs12924316,rs13180666,rs1318372,rs13202655,rs1324734,rs1326270,rs1326271,rs1326272,rs13330025,rs13330075,rs137868226,rs137993808,rs138051397,rs138063715,rs138066736,rs138092969,rs138100127,rs138148579,rs138285960,rs138317282,rs138328593,rs138393310,rs138398559,rs138443017,rs138455004,rs138482569,rs138537612,rs138591994,rs138596426,rs138655157,rs138683128,rs138708982,rs138731184,rs138780383,rs138818004,rs138823560,rs138861052,rs138864777,rs138974813,rs1389830,rs139066525,rs139211381,rs139229520,rs139240463,rs139242198,rs139258138,rs139337097,rs139349461,rs139355910,rs139356361,rs139408216,rs139418061,rs139439204,rs139604286,rs139613838,rs139780614,rs139781529,rs139789790,rs139967614,rs140006941,rs140034700,rs140042751,rs140053153,rs140063338,rs140170897,rs140219976,rs140282372,rs140316652,rs140347145,rs140385080,rs140536963,rs140634356,rs140669636,rs140706512,rs140711888,rs140783516,rs140793124,rs140793793,rs140875285,rs140883677,rs1409365,rs140969613,rs140974032,rs140979277,rs141038780,rs141050454,rs141092136,rs141119084,rs141161594,rs141201259,rs141209495,rs141235975,rs141264537,rs141336698,rs141349120,rs141374202,rs141392958,rs141421391,rs141471473,rs141533521,rs141625429,rs141754873,rs141765165,rs141793004,rs141805358,rs141819745,rs141833609,rs141846822,rs141911251,rs141913979,rs141919625,rs142020602,rs142059359,rs142071339,rs142082100,rs142106690,rs142150561,rs142166239,rs142236892,rs142296619,rs142451703,rs142510300,rs142512404,rs142540622,rs142810897,rs142880184,rs142884748,rs142917772,rs142929969,rs142961145,rs142968850,rs143060144,rs143072523,rs143077030,rs143121145,rs143169455,rs143204202,rs143218832,rs143348041,rs143349289,rs143438470,rs143439383,rs143583695,rs143643361,rs143842641,rs143879677,rs143910468,rs143957718,rs143961223,rs143980966,rs143996229,rs143997998,rs143998065,rs144139288,rs144205513,rs144308222,rs144322708,rs144329555,rs144340090,rs144373263,rs144430079,rs144487562,rs144536131,rs144537359,rs144632154,rs144638351,rs144646442,rs144733386,rs144757435,rs144789825,rs144814759,rs144842269,rs145017417,rs145040226,rs145058442,rs145058570,rs145085568,rs145153801,rs145188006,rs145223854,rs145314387,rs145406229,rs145407742,rs145430533,rs145443123,rs145449520,rs145462163,rs145462851,rs145513117,rs145529137,rs145569749,rs145591243,rs145592813,rs145611750,rs145677043,rs145700287,rs145705481,rs145731358,rs145763308,rs145777495,rs145829025,rs145900062,rs145921687,rs145973428,rs146055667,rs146076111,rs146112266,rs146135574,rs146199100,rs146244238,rs146375751,rs146433829,rs146498457,rs146505028,rs146545344,rs146624659,rs1466932,rs1466933,rs146763202,rs146796090,rs146945804,rs146971386,rs147010266,rs147036687,rs147074118,rs147153824,rs147186956,rs147294498,rs147317707,rs147318761,rs147423300,rs147503446,rs147508570,rs147523215,rs147538607,rs147593890,rs147612423,rs147618192,rs147659581,rs147683191,rs147699810,rs147728517,rs147787852,rs147801299,rs147824044,rs147890639,rs147928920,rs147938694,rs147940297,rs148001159,rs148094890,rs148253481,rs148287783,rs148319796,rs148358181,rs148392036,rs148479086,rs148537186,rs148542669,rs148552110,rs148588021,rs148604751,rs148687079,rs148767017,rs148792928,rs148867005,rs148913640,rs148914692,rs148915022,rs148931962,rs148967074,rs149003704,rs149066546,rs149124956,rs149174640,rs149232150,rs149235072,rs149279859,rs149333430,rs149356420,rs149409019,rs1494556,rs1494557,rs1494558,rs1494559,rs1494560,rs1494562,rs1494564,rs149501728,rs149513465,rs149547449,rs149583231,rs149647441,rs149702017,rs149811361,rs149858789,rs149914299,rs149989678,rs150036588,rs150051812,rs150068612,rs150089910,rs150107931,rs150151856,rs150158112,rs150159728,rs150193781,rs150206344,rs150211179,rs150233637,rs150300417,rs150349059,rs150354078,rs150364749,rs1503855,rs1503856,rs1503859,rs1503860,rs1503861,rs150400020,rs150556151,rs150593442,rs150609754,rs150616669,rs150736246,rs150765331,rs150844209,rs150930497,rs150939143,rs150943064,rs151071005,rs151088183,rs151101885,rs151153787,rs151207159,rs151222674,rs151318416,rs1553458,rs1553459,rs1570707,rs1572382,rs16832206,rs16843412,rs16843471,rs16843474,rs16843476,rs16954146,rs17381453,rs180677366,rs180743712,rs180771154,rs180792876,rs180807117,rs180810963,rs180906941,rs181013866,rs181069027,rs181077387,rs181084023,rs181121482,rs181128516,rs181134045,rs181139440,rs181303286,rs181348365,rs181358463,rs181416110,rs181429510,rs181481583,rs181530056,rs181534351,rs181541747,rs181586052,rs181595432,rs181612532,rs181613303,rs181642728,rs181644186,rs181715225,rs181731167,rs181731850,rs181743004,rs181746745,rs181758811,rs181760692,rs181809167,rs181825993,rs181936219,rs181945634,rs182007478,rs182060493,rs182189531,rs182198367,rs182229204,rs182248377,rs182271412,rs182279838,rs182300039,rs182308275,rs182320235,rs182418725,rs182420743,rs182430450,rs182450389,rs182509122,rs182521490,rs182601135,rs182662070,rs182706707,rs182781465,rs182788186,rs182822709,rs182887800,rs182913835,rs183034832,rs183036413,rs183067669,rs183068125,rs183133342,rs183137377,rs183156191,rs183160084,rs183161935,rs183165742,rs183209383,rs183343924,rs183370474,rs183373536,rs183383135,rs183430216,rs183457556,rs183465490,rs183520392,rs183572499,rs183617484,rs183626981,rs183824241,rs183830907,rs183863854,rs183881550,rs183889690,rs183930468,rs183951909,rs184043146,rs184270069,rs184294173,rs184306367,rs184318684,rs184336934,rs184344940,rs184361242,rs184397518,rs184482643,rs184514381,rs184518049,rs184587232,rs184593666,rs184604114,rs184730478,rs184742757,rs184805390,rs184874917,rs184880577,rs184911770,rs184915994,rs185000449,rs185003860,rs185015272,rs185082171,rs185099744,rs185128904,rs185141107,rs185147282,rs185217926,rs185220377,rs185221827,rs185284329,rs185304852,rs185370340,rs185452406,rs185570931,rs185575276,rs185583596,rs185613856,rs185625486,rs185627604,rs185750891,rs185787311,rs185809390,rs185824779,rs185824880,rs185868199,rs185900461,rs185916748,rs185952944,rs185962607,rs185991828,rs186016239,rs186039356,rs186043657,rs186084496,rs186161922,rs186176740,rs186306066,rs186441082,rs186448919,rs186454423,rs186457776,rs186510647,rs186560237,rs186570875,rs186618697,rs186635642,rs186641894,rs186643135,rs186643158,rs186730329,rs186758628,rs186812056,rs186839674,rs186844981,rs186907047,rs186936818,rs187133806,rs187207691,rs187220767,rs187224398,rs187246595,rs187255581,rs1873105,rs187343287,rs187379518,rs187426875,rs187434929,rs187435551,rs187439458,rs187454102,rs187467597,rs187515010,rs1875766,rs187594502,rs187610738,rs187617993,rs187634125,rs187660909,rs187662489,rs187677665,rs187715296,rs187715925,rs187763089,rs187801789,rs187887811,rs187891878,rs187899485,rs187930958,rs187950553,rs188037475,rs188046673,rs188051187,rs188058773,rs188063162,rs188075720,rs188097348,rs188187919,rs188291845,rs188501808,rs188503630,rs188526145,rs188527018,rs188536270,rs188611031,rs188621587,rs188623754,rs188649942,rs188654836,rs188705892,rs188813845,rs188816100,rs188874792,rs188950330,rs188957591,rs188958548,rs188961426,rs188962839,rs188964012,rs189036666,rs189124694,rs189223156,rs189237562,rs189281149,rs189283369,rs189309874,rs189312183,rs189328956,rs189392665,rs189436715,rs189496809,rs189537261,rs189548003,rs189552682,rs189570047,rs189573250,rs189602116,rs189607340,rs189634134,rs189803753,rs189830197,rs189843069,rs189850789,rs189864172,rs189917781,rs189974331,rs190019664,rs190085620,rs190087665,rs190131221,rs190146588,rs190165266,rs190190601,rs190200563,rs190341339,rs190345024,rs190351418,rs190400326,rs190408757,rs190447497,rs190492923,rs190527800,rs190532984,rs190566279,rs190597330,rs190612279,rs190622197,rs190630417,rs190641164,rs190659871,rs190678502,rs190682251,rs190744397,rs190756368,rs190900828,rs190926938,rs190927262,rs190939331,rs190977576,rs191002599,rs191021096,rs191030978,rs191049268,rs191137484,rs191140730,rs191150399,rs191152682,rs191211088,rs191243164,rs191249129,rs191457074,rs191462883,rs191471595,rs191471811,rs191478043,rs191501756,rs191505183,rs191513244,rs191652711,rs191667775,rs191698929,rs191722950,rs191762184,rs191772161,rs191848377,rs191850949,rs191939501,rs191984551,rs191987980,rs192000831,rs192002719,rs192006343,rs192017093,rs192189401,rs192223687,rs192230132,rs192247682,rs192253770,rs192292696,rs192294882,rs192313917,rs192337386,rs192488870,rs192552098,rs192577930,rs192581004,rs1926230,rs192624765,rs192691736,rs192729789,rs192750645,rs192791918,rs192826631,rs192923075,rs192980412,rs192987149,rs193012518,rs193023448,rs193030070,rs193121311,rs193133196,rs193173449,rs193189972,rs193193997,rs193206804,rs193254937,rs193922642,rs1961828,rs199548005,rs199636381,rs199713123,rs199818239,rs199859879,rs1998651,rs199875386,rs199952483,rs200015737,rs200061456,rs200118969,rs200130042,rs200517127,rs200553834,rs200775854,rs201078833,rs201146815,rs201216012,rs201268331,rs201337361,rs201363791,rs201392546,rs201394819,rs201431556,rs201449880,rs201464467,rs201512867,rs201540182,rs201710684,rs201727518,rs201735126,rs201862515,rs202083164,rs202083738,rs2083128,rs2134704,rs2134705,rs2194225,rs2194226,rs2229232,rs2369720,rs2369721,rs2369722,rs2675587,rs2698358,rs2887545,rs2932047,rs2934499,rs2950972,rs2970089,rs2971353,rs305082,rs305083,rs305088,rs3092957,rs3092958,rs318464,rs318465,rs34041956,rs34297043,rs34378534,rs34463936,rs34595284,rs34622898,rs34759944,rs349248,rs349249,rs35036690,rs35066256,rs352679,rs35467325,rs35600010,rs367566543,rs367651034,rs367911394,rs368417817,rs368842919,rs368872572,rs369041331,rs369054998,rs369100388,rs369132354,rs369149177,rs369358685,rs369725478,rs370214478,rs370214672,rs370479189,rs370505451,rs370610337,rs370733703,rs370760341,rs370806560,rs370936692,rs371547869,rs371651322,rs371891976,rs372056746,rs372159709,rs372166035,rs372185182,rs372280502,rs372295398,rs372627171,rs372847689,rs373217464,rs3733264,rs3733265,rs3733266,rs373526038,rs3737791,rs3737792,rs374041834,rs374226942,rs3744151,rs374650921,rs374692110,rs374743314,rs374923983,rs374942390,rs3749461,rs374994335,rs3751091,rs3751092,rs3751093,rs3754096,rs375583299,rs3755898,rs375984852,rs376004253,rs376130259,rs376150756,rs376192854,rs3763959,rs376492782,rs3766384,rs3766385,rs3766386,rs3766387,rs3766388,rs3766389,rs3767739,rs3767743,rs3767744,rs376940008,rs376947170,rs377445899,rs377557867,rs3777090,rs3777091,rs3794195,rs3796501,rs3816146,rs3820484,rs3822731,rs3829283,rs3914854,rs3914855,rs3918357,rs3918369,rs3918388,rs412303,rs41266911,rs41266913,rs41266917,rs41266919,rs41270321,rs41302119,rs41309814,rs41310142,rs41430746,rs4145896,rs4145897,rs416500,rs4284260,rs4314422,rs4466190,rs4631205,rs4682039,rs4704853,rs4788839,rs4869492,rs527298112,rs527316532,rs527338632,rs527504518,rs527534643,rs527540117,rs527553606,rs527582476,rs527667781,rs527682448,rs527719716,rs527743423,rs527757869,rs527770316,rs527786275,rs527807693,rs527887451,rs527912791,rs527922913,rs528027030,rs528066920,rs528075573,rs528110450,rs528221817,rs528360712,rs528471014,rs528528589,rs528547688,rs528549837,rs528583141,rs528665854,rs528671757,rs528717052,rs528763301,rs528767035,rs528779495,rs528785213,rs528809971,rs528895009,rs529096961,rs529134905,rs529148544,rs529240302,rs529246123,rs529305768,rs529428709,rs529438109,rs529441000,rs529471906,rs529500299,rs529501680,rs529728099,rs529732812,rs529754181,rs529766199,rs529804660,rs529824295,rs529877834,rs530078769,rs530080789,rs530113463,rs530124096,rs530212077,rs530227951,rs530242555,rs530285677,rs530290376,rs530415921,rs530454877,rs530456253,rs530634729,rs530654282,rs530758052,rs530857566,rs530882456,rs530885552,rs530916336,rs530978819,rs530983004,rs531010419,rs531044970,rs531206937,rs531210208,rs531264079,rs531397041,rs531400181,rs531428592,rs531578666,rs531584823,rs531618429,rs531621733,rs531631251,rs531670004,rs531701364,rs531734207,rs531759989,rs531800597,rs531811978,rs531812004,rs531881382,rs531884644,rs531960306,rs531996255,rs532023488,rs532035259,rs532078003,rs532088631,rs532101602,rs532159450,rs532165271,rs532281338,rs532332057,rs532344491,rs532359069,rs532392847,rs532467380,rs532506215,rs532540424,rs532541962,rs532551498,rs532556186,rs532563098,rs532582343,rs532641635,rs532664368,rs532696711,rs532735901,rs532757123,rs532761558,rs532787904,rs532792946,rs532912075,rs532953595,rs532981413,rs533015510,rs533040353,rs533242270,rs533294836,rs533335375,rs533401454,rs533429196,rs533468208,rs533532897,rs533572833,rs533573567,rs533604512,rs533618810,rs533645980,rs533667443,rs533729846,rs533777131,rs533827740,rs533869200,rs533873024,rs533891782,rs533927504,rs534011877,rs534060629,rs534091157,rs534132952,rs534168543,rs534260655,rs534350832,rs534446307,rs534449750,rs534460984,rs534476564,rs534519484,rs534582901,rs534642881,rs534665745,rs534666325,rs534675147,rs534686693,rs534867517,rs534960437,rs534993123,rs535075557,rs535144840,rs535178297,rs535221395,rs535260625,rs535304855,rs535315921,rs535401476,rs535425586,rs535456401,rs535491229,rs535495866,rs535555973,rs535636808,rs535639470,rs535695585,rs535700574,rs535788356,rs535821866,rs535825224,rs535863540,rs535894480,rs535923842,rs536040931,rs536047408,rs536052510,rs536095322,rs536125132,rs536167829,rs536202796,rs536217118,rs536276645,rs536290860,rs536329408,rs536422147,rs536435652,rs536466183,rs536473713,rs536516320,rs536532824,rs536561203,rs536562504,rs536567150,rs536647842,rs536683612,rs536687779,rs536754976,rs536755314,rs536763322,rs536783150,rs536795619,rs536876469,rs536879174,rs536886716,rs536963130,rs536996882,rs537084232,rs537280530,rs537367054,rs537401882,rs537432422,rs537447566,rs537507171,rs537516831,rs537560811,rs537593312,rs537674169,rs537713560,rs537722737,rs537780977,rs537784961,rs537811753,rs537833349,rs537908939,rs537962173,rs538038695,rs538080848,rs538084876,rs538113475,rs538114064,rs538132689,rs538185066,rs538198454,rs538272096,rs538276338,rs538280615,rs538309639,rs538312709,rs538383163,rs538387721,rs538392471,rs538419144,rs538424114,rs538509336,rs538559221,rs538565960,rs538567103,rs538622989,rs538649611,rs538666719,rs538706775,rs538867886,rs538873767,rs538881355,rs538900015,rs538909812,rs538943790,rs538953523,rs538969021,rs539226642,rs539326253,rs539366587,rs539457004,rs539465713,rs539486518,rs539523035,rs539526974,rs539533788,rs539590108,rs539602511,rs539651361,rs539811126,rs539815089,rs539837985,rs539838758,rs539884931,rs539923446,rs539930214,rs539956767,rs539968398,rs539988256,rs540033777,rs540179267,rs540280567,rs540295945,rs540338991,rs540409818,rs540451821,rs540477356,rs540488553,rs540540343,rs540586100,rs540601347,rs540613438,rs540732998,rs540944219,rs540979285,rs540999157,rs541003769,rs541046707,rs541077385,rs541276171,rs541368761,rs541388320,rs541424080,rs541491430,rs541523883,rs541628138,rs541644235,rs541660059,rs541699586,rs541727099,rs541736945,rs541876279,rs541909063,rs541910717,rs541920433,rs541961185,rs542013038,rs542046610,rs542112625,rs542159761,rs542184627,rs542197324,rs542240490,rs542346476,rs542356298,rs542404029,rs542456535,rs542477911,rs542491286,rs542524391,rs542526229,rs542540664,rs542544217,rs542590369,rs542659951,rs542684484,rs542687057,rs542716234,rs542777383,rs542853835,rs542909994,rs543049519,rs543059330,rs543086241,rs543128783,rs543209590,rs543339897,rs543480918,rs543512665,rs543608621,rs543617566,rs543643209,rs543705416,rs543805141,rs543830124,rs543830539,rs543836769,rs543881270,rs543905257,rs544089078,rs544139120,rs544156227,rs544164220,rs544263990,rs544332448,rs544346898,rs544372177,rs544387610,rs544561928,rs544587939,rs544642873,rs544670300,rs544727565,rs544750545,rs544800355,rs544804111,rs544808353,rs544845031,rs544870115,rs544909764,rs544915367,rs545003484,rs545024669,rs545031032,rs545046338,rs545059093,rs545080980,rs545119873,rs545166783,rs545317123,rs545355797,rs545462533,rs545501200,rs545526591,rs545542658,rs545577188,rs545636152,rs545825750,rs545849403,rs545866965,rs545899937,rs546001263,rs546023725,rs546042478,rs546071903,rs546108218,rs546117100,rs546185134,rs546186025,rs546344862,rs546360412,rs546374521,rs546400623,rs546411561,rs546438084,rs546461176,rs546479817,rs546537925,rs546555153,rs546618852,rs546645171,rs546688336,rs546860959,rs546922989,rs546936625,rs546963716,rs546989339,rs547007594,rs547049101,rs547104614,rs547155293,rs547276842,rs547289761,rs547291348,rs547350466,rs547359358,rs547368250,rs547394579,rs547428930,rs547431741,rs547453650,rs547480271,rs547579841,rs547617999,rs547656527,rs547728247,rs547786840,rs547809292,rs547823679,rs547845372,rs547901375,rs547939486,rs547964776,rs547983693,rs548075690,rs548093580,rs548096532,rs548105070,rs548134454,rs548143113,rs548154360,rs548216653,rs548366452,rs548401064,rs548404986,rs548441129,rs548441901,rs548481286,rs548532677,rs548549685,rs548553919,rs548584733,rs548587492,rs548602644,rs548633348,rs548638151,rs548642157,rs548672045,rs548703883,rs548708855,rs548740333,rs548759179,rs548783574,rs548796472,rs548811784,rs548813245,rs548930259,rs548959241,rs549112031,rs549157583,rs549165264,rs549222526,rs549277843,rs549334870,rs549434856,rs549440146,rs549456539,rs549462288,rs549521122,rs549623689,rs549665488,rs549688502,rs549754077,rs549800872,rs549802326,rs549814435,rs549836827,rs549894687,rs549920872,rs549929906,rs549987418,rs550012617,rs550070193,rs550111218,rs550126516,rs550203724,rs550216568,rs550227793,rs550266699,rs550296938,rs550350664,rs550625214,rs550640828,rs550714701,rs550821667,rs550846109,rs550930631,rs550964179,rs550990577,rs551002638,rs551006055,rs551021287,rs551023772,rs551056602,rs551058035,rs551059504,rs551103152,rs551129122,rs551180533,rs551197242,rs551197323,rs551276586,rs551311281,rs551525344,rs551607985,rs551704688,rs551848894,rs551888446,rs551889686,rs551912483,rs551923607,rs551925442,rs551956016,rs551964126,rs551989356,rs552006479,rs552070371,rs552084510,rs552088172,rs552129363,rs552139957,rs552143020,rs552168626,rs552187531,rs552266943,rs552269724,rs552402111,rs552442595,rs552462133,rs552541911,rs552581469,rs552650349,rs552650808,rs552702537,rs552703356,rs552733913,rs552737564,rs552751493,rs552763634,rs552904910,rs552909837,rs552981127,rs553008239,rs553018643,rs553046602,rs553085395,rs553133938,rs553147096,rs553209934,rs553298210,rs553311002,rs553316494,rs553431971,rs553444897,rs553468770,rs553522995,rs553559400,rs553567296,rs553605938,rs553613160,rs553653478,rs553680141,rs553690208,rs553703035,rs553751385,rs553769315,rs553776114,rs553805889,rs553845215,rs553875038,rs553885494,rs553915708,rs553927154,rs553972369,rs554016280,rs554051344,rs554052108,rs554059767,rs554096660,rs554098565,rs554221244,rs554271429,rs554306578,rs554349601,rs554351123,rs554352738,rs554385125,rs554571407,rs554638841,rs554640590,rs554678502,rs554869463,rs554901379,rs555024806,rs555073036,rs555112749,rs555183747,rs555192026,rs555232128,rs555277692,rs555315891,rs555316820,rs555343367,rs555572668,rs555601028,rs555837148,rs555931925,rs555953375,rs555954964,rs555955005,rs556020876,rs556023898,rs556090078,rs556092337,rs556095959,rs556111239,rs556164348,rs556230824,rs556256498,rs556346835,rs556379218,rs556396374,rs556401129,rs556446446,rs556579271,rs556668493,rs556688831,rs556715262,rs55672637,rs556749551,rs556789652,rs556809257,rs556831094,rs557034703,rs557114363,rs557141328,rs557148961,rs557232999,rs557285996,rs557351884,rs557371328,rs557447459,rs557460117,rs557484673,rs557538844,rs557539292,rs557558807,rs557635477,rs557643202,rs557708681,rs557728028,rs557736590,rs557850048,rs557865907,rs557911614,rs55796831,rs558037072,rs558077961,rs558092988,rs558098029,rs558117812,rs558162069,rs558172503,rs558284137,rs558343543,rs558388318,rs558413644,rs558430619,rs558440403,rs558441159,rs558486352,rs558556299,rs558614524,rs558813945,rs558826600,rs558850166,rs558867873,rs558908492,rs558925788,rs558958412,rs559010243,rs559154954,rs559158447,rs559169839,rs559181739,rs559208029,rs559229675,rs559319154,rs559330500,rs559335799,rs559458307,rs559509528,rs559619396,rs559657710,rs559682867,rs559693020,rs559721780,rs559725255,rs559752630,rs559767792,rs55977290,rs559783402,rs559813829,rs559876869,rs559933153,rs559969071,rs559994994,rs560018521,rs560019044,rs560044221,rs560066806,rs560099675,rs560127761,rs560245443,rs560263342,rs560320843,rs560322195,rs560358664,rs560404452,rs560405078,rs560407483,rs56040770,rs560435860,rs560471817,rs560576407,rs560577337,rs560648103,rs560704933,rs560708070,rs560796427,rs56082154,rs560855211,rs560879112,rs560908249,rs560944124,rs561012529,rs561097120,rs561160506,rs561179593,rs561222812,rs561298385,rs561305893,rs561335971,rs561365842,rs561428329,rs561483021,rs56149335,rs561509910,rs561510109,rs561573727,rs561691958,rs561914726,rs561957515,rs562012601,rs562027930,rs562079580,rs562207591,rs562239769,rs562240184,rs562287983,rs562295622,rs562326705,rs562346868,rs56236907,rs562422399,rs562508750,rs562537489,rs562644168,rs562658734,rs562673612,rs562675189,rs56273561,rs562810971,rs562844266,rs562869220,rs562965312,rs562979218,rs563064843,rs563086691,rs563155310,rs563180227,rs563287579,rs563291620,rs563372603,rs563400078,rs563432091,rs563444863,rs563463071,rs563546646,rs563588690,rs563617929,rs563637470,rs563660157,rs563670167,rs563684570,rs563693460,rs563756496,rs563808724,rs563880731,rs563889193,rs563890597,rs564032863,rs564071656,rs564191954,rs564227756,rs564236795,rs564241852,rs564324714,rs564531562,rs564545331,rs564549678,rs564597700,rs564600470,rs564608055,rs564641187,rs564642431,rs564758489,rs564785140,rs564816569,rs564862553,rs564876741,rs564882936,rs564952730,rs565127458,rs565164347,rs565220182,rs565235783,rs565341935,rs565353429,rs565388399,rs565447488,rs565464183,rs565466694,rs565473788,rs565503932,rs565506818,rs565510299,rs565539989,rs565583042,rs565700521,rs565703784,rs565761011,rs565792258,rs565860240,rs565876353,rs565897251,rs565982323,rs566026523,rs566030365,rs566069350,rs566175942,rs566184079,rs566200199,rs566211234,rs566242373,rs566256685,rs566281054,rs566293864,rs566294437,rs566353160,rs566367428,rs566395974,rs566399257,rs566417803,rs566474324,rs566521210,rs566578112,rs566588408,rs566641386,rs566650079,rs56666864,rs566678367,rs566699923,rs566783628,rs566815774,rs566852385,rs566865565,rs566896450,rs566905157,rs566913314,rs566938045,rs567125433,rs567126224,rs567139711,rs567158590,rs567214606,rs567277887,rs567449296,rs567571402,rs567609174,rs567650377,rs567756767,rs567792671,rs567845379,rs567909288,rs567924839,rs567951143,rs567979546,rs567984212,rs567997562,rs568018823,rs568166974,rs568219733,rs568234830,rs568249039,rs568277128,rs568281107,rs568299811,rs568309594,rs568332721,rs568380747,rs568409691,rs568453098,rs568470248,rs568475655,rs568582334,rs568600663,rs568693951,rs568745106,rs568780737,rs568919684,rs568966852,rs568980414,rs569006111,rs569030799,rs569038273,rs569115267,rs569196673,rs569227316,rs569245082,rs569251569,rs569265277,rs569307188,rs569308205,rs569328568,rs569357765,rs569361908,rs569415356,rs569418751,rs569474194,rs569506804,rs569532159,rs569536767,rs569561887,rs569562474,rs569613205,rs569708328,rs569742480,rs569857933,rs569889335,rs569889725,rs569906853,rs569963574,rs570008150,rs570105570,rs570194602,rs570254617,rs570282659,rs570309234,rs570330519,rs570415547,rs570428682,rs570429857,rs570443754,rs570476215,rs570538764,rs570577340,rs570610272,rs570690230,rs570722711,rs570750512,rs570845147,rs570881390,rs570894852,rs570912870,rs571031446,rs571040204,rs571068991,rs571069837,rs571108806,rs571166639,rs571206333,rs571307319,rs571359200,rs571440241,rs571663088,rs571683255,rs571813324,rs571814331,rs571852869,rs571886895,rs571900515,rs571907152,rs571945794,rs571961574,rs571993804,rs572013705,rs572059656,rs572126011,rs572175297,rs572211242,rs572339688,rs572356094,rs572458552,rs572494750,rs572513404,rs572530470,rs572534887,rs572543564,rs572560242,rs572593483,rs572647732,rs572654577,rs572675603,rs572719739,rs572730675,rs572749401,rs572798196,rs572878458,rs572882777,rs573147469,rs573189863,rs573212369,rs573251007,rs573274489,rs573287963,rs573313546,rs573345461,rs573351439,rs573386398,rs573425714,rs573443531,rs573449659,rs573450876,rs573456593,rs573485545,rs573553127,rs573566901,rs573601500,rs573716542,rs573737800,rs573741867,rs573800813,rs573824570,rs573889015,rs573940697,rs573964573,rs574181873,rs574194944,rs574294121,rs574296319,rs574344390,rs574373069,rs574425308,rs574428032,rs574463343,rs574464735,rs574612584,rs574672372,rs574673297,rs574746841,rs574761249,rs574779774,rs574830784,rs574834380,rs574835423,rs574845654,rs574888309,rs574900611,rs574917956,rs574946847,rs574958769,rs574969839,rs575009610,rs575011404,rs575023475,rs575035600,rs575156189,rs575213762,rs575232970,rs575262498,rs575470980,rs575524641,rs575573988,rs575619762,rs575625214,rs575654902,rs575703521,rs575780648,rs575815453,rs575840708,rs575894093,rs575925974,rs575972411,rs576011534,rs576035775,rs576221896,rs576269217,rs576271920,rs576281824,rs576294366,rs576294390,rs576322662,rs576342438,rs576420690,rs576455708,rs576487436,rs576499856,rs576543048,rs576564255,rs576567080,rs576586727,rs576617951,rs576752735,rs576831210,rs576864615,rs576885423,rs576921180,rs576962066,rs576965900,rs577000733,rs577021735,rs577092571,rs577101519,rs577133004,rs577142015,rs577227641,rs577302282,rs577303285,rs577343971,rs577344998,rs577364223,rs577400833,rs577442510,rs577467055,rs577476204,rs577478133,rs577519175,rs577576084,rs577584331,rs577584889,rs577593082,rs577748267,rs577773150,rs577808763,rs577830641,rs577913358,rs577958309,rs577985189,rs578058141,rs578117605,rs578220789,rs57883619,rs58312368,rs58404992,rs58500060,rs58688016,rs58759702,rs59003594,rs59102444,rs59607334,rs59673194,rs59714026,rs60000004,rs60072646,rs60089118,rs60364788,rs60577498,rs60826482,rs60884727,rs61139453,rs61322188,rs61801562,rs61802605,rs61802606,rs61802608,rs61802610,rs61829680,rs62087202,rs62391543,rs6427529,rs6427530,rs6428474,rs6451226,rs6501717,rs6662885,rs6668760,rs6669994,rs6670721,rs6680920,rs66847543,rs6686794,rs6687641,rs6692382,rs6694941,rs67030829,rs67197441,rs6858936,rs6878221,rs6879529,rs6880233,rs6883856,rs6890853,rs6893142,rs6893645,rs6897932,rs71327057,rs7185692,rs7254346,rs72708832,rs72708833,rs72708837,rs72736054,rs72736070,rs72738007,rs72738008,rs72738009,rs72742409,rs72838702,rs73016368,rs73016369,rs73016371,rs73016373,rs73016376,rs73018380,rs73018394,rs73081334,rs73092034,rs73092050,rs73347817,rs73505242,rs73750049,rs73750059,rs73985490,rs73985491,rs73985494,rs73985495,rs73985496,rs7412308,rs74124857,rs74124859,rs74124860,rs74124861,rs74124868,rs74124869,rs74124870,rs74124871,rs74124872,rs74124873,rs74124877,rs74134753,rs74134761,rs74134766,rs74134767,rs74134776,rs74371895,rs74380939,rs74383879,rs74390773,rs74436804,rs74463222,rs74623892,rs74625608,rs74762916,rs74799465,rs74800301,rs74835555,rs74939772,rs74975803,rs75078917,rs7512659,rs7517451,rs7517554,rs7517662,rs75186566,rs75188959,rs7519277,rs7521247,rs7522020,rs75241196,rs7527931,rs7531667,rs7532347,rs75346040,rs7538012,rs75399741,rs75446396,rs7546298,rs7548088,rs75491759,rs75501253,rs7550816,rs7550823,rs7551113,rs75516268,rs75591395,rs75614501,rs75629040,rs75707408,rs75719052,rs75745262,rs75800688,rs76015098,rs76051270,rs76077038,rs76121431,rs76128071,rs76163220,rs7618819,rs762788,rs762789,rs762790,rs76306126,rs76339334,rs76358447,rs76527877,rs76529199,rs76545516,rs76576863,rs76599166,rs76604144,rs76659949,rs76681238,rs76879211,rs76933815,rs7701111,rs7701176,rs7704710,rs77090119,rs77106513,rs77113077,rs77118170,rs77130148,rs7717955,rs77182352,rs7718919,rs7720993,rs77250660,rs77304066,rs77379107,rs77392573,rs77459160,rs77536782,rs77579968,rs77636995,rs77647644,rs77695664,rs77733610,rs77757824,rs77898381,rs77900769,rs77985203,rs78081549,rs78260160,rs78260614,rs78299780,rs78372728,rs78379539,rs78559374,rs78616115,rs78624782,rs78625340,rs78641906,rs78656838,rs78688713,rs78773122,rs78790378,rs78796282,rs79105867,rs79127851,rs79130780,rs79160514,rs79237637,rs79286909,rs79316697,rs79322502,rs79368310,rs79392332,rs79431892,rs79482431,rs79643384,rs79674387,rs79679399,rs79707176,rs79892706,rs79908945,rs80085685,rs80195053,rs80229624,rs80240315,rs80277172,rs80291126,rs80349382,rs8052690,rs8057060,rs872405,rs872406,rs872407,rs872408,rs9282748,rs9282749,rs960538,rs969128,rs969129,rs977018,rs977019,rs977020,rs987106,rs9906616,rs9908096,rs9924863	ARRB2,BCL6,CCR2,CD300A,CD84,CD96,CR1,FOXF1,HAVCR2,IL7R,JAK3,LGALS9,PTPRC,SERPINB9,SLAMF1,SPN,TBX21
GO Biological Process	GO:0070098	chemokine-mediated signaling pathway	1	0	0	0	6.0793	424.72	2582	0.00382496	0.0232531	587	0.00124475	1	0.0273611	2.15247	8.3625	18	76	0.00881921	0.236842	rs10088702,rs1012656,rs10182851,rs10186293,rs10191360,rs10202310,rs10205658,rs10206655,rs10221893,rs10496743,rs10892305,rs10892307,rs11129539,rs111296880,rs11130080,rs111486947,rs111500082,rs111639191,rs111872523,rs111948100,rs112058695,rs112208939,rs112483400,rs112732283,rs112784269,rs112955859,rs113021919,rs113068062,rs113085122,rs113103343,rs113126317,rs113388122,rs113517878,rs113524503,rs113559832,rs113580490,rs113614461,rs113709301,rs113823297,rs113852963,rs113896514,rs113960873,rs114034658,rs114145679,rs114196674,rs114254992,rs114255445,rs114334845,rs114346697,rs114383835,rs114434825,rs114470336,rs114548859,rs114556632,rs114586631,rs114665066,rs114708385,rs114719355,rs114787435,rs114815958,rs114816832,rs114828797,rs114856084,rs114868106,rs114877816,rs115046003,rs115065742,rs115080299,rs115098214,rs115125619,rs115192433,rs115205074,rs115224560,rs115233858,rs115286736,rs115324919,rs115332657,rs115410916,rs115431520,rs115519307,rs115563959,rs115584725,rs115665449,rs115708759,rs11574439,rs11574661,rs11574664,rs11574665,rs11574667,rs115779419,rs115793546,rs115840885,rs115926645,rs115943963,rs116020461,rs116149206,rs116170522,rs116174378,rs116290901,rs116298872,rs116330778,rs116340779,rs116370550,rs116398261,rs116404907,rs116423236,rs116454680,rs116491700,rs116632106,rs116657484,rs116684889,rs116734043,rs11675636,rs11678502,rs116798205,rs116822201,rs116827113,rs11683492,rs11683586,rs116840587,rs11688924,rs11689354,rs116894750,rs116917020,rs116945031,rs11707186,rs117202466,rs117249922,rs117273229,rs117335804,rs117353747,rs117543659,rs11754889,rs117716536,rs117816340,rs117924390,rs117974130,rs118108011,rs118179127,rs118182497,rs11883980,rs12105717,rs12185981,rs12296689,rs12365699,rs12477034,rs12630101,rs12633699,rs12635494,rs12691877,rs12995511,rs12995806,rs13006092,rs13022141,rs13035055,rs13059238,rs13071283,rs13078739,rs13079478,rs13079869,rs13314993,rs13395170,rs1356706,rs137866928,rs137871691,rs137904924,rs137949404,rs137999286,rs138012748,rs138023862,rs138062500,rs138106386,rs138112505,rs138174483,rs138225904,rs138236674,rs138306856,rs138347398,rs138347747,rs138388585,rs138398559,rs138399152,rs138495643,rs138621551,rs138670748,rs1386931,rs138732034,rs138824771,rs138880639,rs138924395,rs139012958,rs139018793,rs139059191,rs139078622,rs139144504,rs139176599,rs139243298,rs139253829,rs139377118,rs139396028,rs139441143,rs139458230,rs139466089,rs139490131,rs139528623,rs139530256,rs139534405,rs139535132,rs139582926,rs139598456,rs139602250,rs139646498,rs139690215,rs139690252,rs139736200,rs139737901,rs139849891,rs139877430,rs139916254,rs139995034,rs140002692,rs140014099,rs140017984,rs140037728,rs140098665,rs140172325,rs140433737,rs140453314,rs140477518,rs140483120,rs140523021,rs140524945,rs140580352,rs140581935,rs140583835,rs140587963,rs140590198,rs140639318,rs140653397,rs140695402,rs140829292,rs140835373,rs140852726,rs140935582,rs141056863,rs141121743,rs141155944,rs141186213,rs141257116,rs141313685,rs141473457,rs141518019,rs141534481,rs141679829,rs141737357,rs141799943,rs141866285,rs141944609,rs141991131,rs141994107,rs142001934,rs142017802,rs142022365,rs142023895,rs142076881,rs142077743,rs142078362,rs142098311,rs142180932,rs142200983,rs142273794,rs142304184,rs142340056,rs142378235,rs142472206,rs142618914,rs142620835,rs142688479,rs142710698,rs142737464,rs142855752,rs142863389,rs142873513,rs142881301,rs142938511,rs142957506,rs142965979,rs142981160,rs142991186,rs143048714,rs143052493,rs143096754,rs143163933,rs143187440,rs143262276,rs143297332,rs143326407,rs143328612,rs143360825,rs143382330,rs143440201,rs143480774,rs143484877,rs143485780,rs143514156,rs143578691,rs143589063,rs143602732,rs143629279,rs143644893,rs143704916,rs143706653,rs143787328,rs143788172,rs143788180,rs143819980,rs143849691,rs143980719,rs144037515,rs144049648,rs144091196,rs144126918,rs144136457,rs144171208,rs144193995,rs144199474,rs144255721,rs144282963,rs144286487,rs144307015,rs144391674,rs144455729,rs144571402,rs144593490,rs144594581,rs144626349,rs144684803,rs144849575,rs145055556,rs145095601,rs145116256,rs145131330,rs145146492,rs145153512,rs145156887,rs145163479,rs145186464,rs145217174,rs145238648,rs145262359,rs145265030,rs145286116,rs145304582,rs145371166,rs145490643,rs145611750,rs145621642,rs145646374,rs145656677,rs145685584,rs145700287,rs145725153,rs145751198,rs145777196,rs145819526,rs145822104,rs145869714,rs145893350,rs145903230,rs145929300,rs145943785,rs145954939,rs145974662,rs146010173,rs146038287,rs146080174,rs146095470,rs146134711,rs146209111,rs146290018,rs146293186,rs146304185,rs146311777,rs146399110,rs146400176,rs146421585,rs146431762,rs146482482,rs146554934,rs146556912,rs146592828,rs146711260,rs146797733,rs146896855,rs146907262,rs146924179,rs146926765,rs146972949,rs146996877,rs147052249,rs147056188,rs147149891,rs147170320,rs147172166,rs147196217,rs147201216,rs147218490,rs147375175,rs147386508,rs147396159,rs147411644,rs147420214,rs147467366,rs147593630,rs147602911,rs147621678,rs147639036,rs147650882,rs147765884,rs147775762,rs147815945,rs147879075,rs147969069,rs148007422,rs148094073,rs148114861,rs148148104,rs148200070,rs148218667,rs148230791,rs148288178,rs148339873,rs148343002,rs148351692,rs148372937,rs148405019,rs148419078,rs148445016,rs148455563,rs148457290,rs148465972,rs148473061,rs148604858,rs148727878,rs148730524,rs148769271,rs148792928,rs148913435,rs148914692,rs148923289,rs148936301,rs148968543,rs148977687,rs149039188,rs149136291,rs149168794,rs149200690,rs149243325,rs149305213,rs149348365,rs149417707,rs149438485,rs149442223,rs149507450,rs149508162,rs149509262,rs149577167,rs149584399,rs149643762,rs149667088,rs149704081,rs149748095,rs149757239,rs149818737,rs149841835,rs149848947,rs149903143,rs149912741,rs149960161,rs149977098,rs150066128,rs150115,rs150204351,rs150246215,rs150362180,rs150394245,rs150430106,rs150435057,rs150450395,rs150477614,rs150498691,rs150534845,rs150592242,rs150661361,rs150698826,rs150703964,rs150751468,rs150785981,rs150849989,rs150855419,rs151122728,rs151147689,rs151217951,rs151221256,rs151224196,rs151249069,rs151324211,rs151334376,rs1519525,rs1545985,rs1552489,rs1552490,rs16832944,rs16832995,rs16833001,rs16833006,rs16833415,rs16833906,rs16833931,rs16833938,rs16833941,rs16965957,rs17078463,rs17214952,rs17280623,rs17382303,rs17765882,rs17848049,rs17848050,rs17848056,rs1799987,rs1799988,rs1800023,rs1800024,rs1800452,rs1800560,rs1800874,rs1800944,rs1800945,rs180708089,rs180747399,rs180762718,rs180855313,rs180858823,rs180874541,rs180904681,rs180974422,rs180974940,rs180999165,rs181036545,rs181067322,rs181103687,rs181133094,rs181260115,rs181269519,rs181270872,rs181276723,rs181290609,rs181341540,rs181355373,rs181429510,rs181487341,rs181639336,rs181641346,rs181675409,rs181685108,rs181710622,rs181804355,rs181842381,rs181867134,rs1818690,rs181941874,rs181975385,rs181978134,rs182026931,rs182052831,rs182119439,rs182123624,rs182132098,rs182162227,rs182191630,rs182233088,rs182262606,rs182266579,rs182421437,rs182433364,rs182478889,rs182538949,rs182578203,rs182582280,rs182640835,rs182646932,rs182737873,rs182756251,rs182775585,rs182778799,rs182797578,rs182846939,rs182983272,rs183001026,rs183056163,rs183067375,rs183114722,rs183120004,rs183147260,rs183230967,rs183232866,rs183294696,rs183396275,rs183418400,rs183462195,rs183504228,rs183568258,rs183589449,rs183596402,rs183633072,rs183662584,rs183690197,rs183753875,rs183823737,rs183840358,rs183946334,rs183947880,rs184012084,rs184013514,rs184039017,rs184040468,rs184073562,rs184088554,rs184094257,rs184121948,rs184208539,rs184241668,rs184286931,rs184312798,rs184336934,rs184374371,rs184402013,rs184493321,rs184529350,rs184537365,rs184539659,rs184571138,rs184611981,rs184636089,rs184636883,rs184683835,rs184747170,rs184758425,rs184787115,rs184887342,rs184894675,rs184923745,rs185105759,rs185123965,rs185145721,rs185147507,rs185263068,rs185327310,rs185373330,rs185421951,rs1854853,rs185496498,rs185520487,rs185585029,rs185590425,rs185648776,rs185682424,rs185720681,rs185803022,rs185871085,rs186036825,rs186074149,rs186138215,rs186148472,rs186171807,rs186341848,rs186352754,rs186359426,rs186415224,rs186439986,rs186444005,rs186538541,rs186623302,rs186715829,rs186746538,rs186747466,rs186785168,rs186785289,rs186796202,rs186806991,rs186811554,rs186842615,rs186889269,rs187014607,rs187083453,rs187103842,rs187109881,rs187111989,rs187231591,rs187241746,rs187315216,rs187336938,rs187340018,rs187407151,rs187579400,rs187629202,rs187630009,rs187651113,rs187657212,rs187677665,rs187715284,rs187748342,rs187765349,rs187780924,rs187835111,rs187838508,rs187844521,rs187921345,rs187930901,rs187943034,rs188083799,rs188105947,rs188122878,rs188140456,rs188141216,rs188191677,rs188192641,rs188226319,rs188242743,rs188313806,rs188315040,rs188392595,rs188413691,rs188420663,rs188423028,rs188479435,rs188502332,rs188527018,rs188530930,rs188569356,rs188577829,rs188589826,rs188641185,rs188772198,rs188815198,rs188898106,rs188904292,rs188957275,rs188961879,rs189194656,rs189210785,rs189248876,rs189295266,rs189319515,rs189405096,rs189487718,rs189504263,rs189539259,rs189595846,rs189612063,rs189667140,rs189727843,rs189734916,rs189738423,rs189779217,rs189789030,rs189795150,rs189815147,rs189927375,rs189982305,rs190013434,rs190035488,rs190038854,rs190047866,rs190048438,rs190058515,rs190094030,rs190099248,rs190136403,rs190221253,rs190344098,rs190384566,rs190448733,rs190456231,rs190462461,rs190513283,rs190542332,rs190590277,rs190626086,rs190637373,rs190663268,rs190736987,rs190751101,rs190861027,rs190876836,rs190992705,rs191014485,rs191039772,rs191046277,rs191080342,rs191190777,rs191203653,rs191230884,rs191247879,rs191264393,rs191297617,rs191374074,rs191534158,rs191555765,rs191641848,rs191676528,rs191679665,rs191698791,rs191722950,rs191798278,rs191870489,rs191962303,rs192000454,rs192002630,rs192076525,rs192128251,rs192141081,rs192247578,rs192256035,rs192333365,rs192400245,rs192425331,rs192470654,rs192534442,rs192568122,rs192633890,rs192675798,rs192691016,rs192691637,rs192700666,rs192728105,rs192795778,rs192798693,rs192954098,rs192962591,rs193014981,rs193039140,rs193047587,rs193057926,rs193100592,rs193102366,rs193122168,rs193187487,rs193193609,rs193195501,rs193251207,rs193254937,rs193276507,rs1987798,rs1994488,rs1994489,rs1994490,rs199583349,rs199681268,rs199708461,rs199805189,rs199824195,rs199846907,rs199850151,rs1999459,rs200006714,rs200010750,rs200028262,rs200040076,rs200175815,rs200297727,rs200419576,rs200437385,rs200557771,rs200646936,rs200743644,rs200743793,rs200796213,rs201194585,rs201290940,rs201372127,rs201423367,rs201433568,rs201503734,rs201613046,rs201661843,rs201774902,rs201780857,rs201797884,rs201904937,rs201997226,rs202002844,rs202097184,rs202118231,rs202166104,rs202200038,rs202237157,rs2056294,rs2056295,rs2056296,rs2056297,rs2227010,rs2234353,rs2234354,rs2234355,rs2234358,rs2234359,rs2239826,rs2254089,rs2276344,rs2360521,rs2471859,rs2680880,rs2734225,rs2734648,rs28367495,rs2856757,rs2856758,rs2856764,rs2856765,rs28620009,rs3092957,rs3092958,rs3093027,rs3136536,rs3136685,rs3176763,rs3176905,rs3176912,rs3181037,rs3181080,rs3188094,rs33910087,rs34041956,rs34147726,rs34266136,rs34294191,rs34423195,rs34786605,rs34801630,rs34919616,rs35078594,rs35079906,rs35209528,rs35272021,rs35501575,rs35525815,rs35546490,rs35855315,rs35893910,rs35937665,rs35990229,rs36014492,rs36039366,rs367830090,rs368246773,rs368266817,rs368277819,rs368580531,rs368842919,rs369064639,rs369077393,rs369515918,rs369669979,rs369806314,rs369913340,rs370109618,rs370222523,rs370386700,rs370663839,rs370691428,rs371002459,rs371586462,rs371640095,rs371726786,rs372119085,rs372161575,rs372224192,rs372257846,rs372473372,rs372512334,rs372825552,rs3733100,rs3733101,rs373364694,rs373400491,rs373474555,rs373579608,rs373772255,rs373926603,rs374084217,rs374099139,rs374331312,rs374449954,rs374478757,rs374557000,rs374601440,rs374650210,rs374737013,rs374861601,rs3749461,rs375048736,rs375252313,rs375531546,rs3756847,rs375746676,rs375756864,rs376306118,rs376576372,rs376709088,rs376947523,rs377315929,rs3774633,rs3774634,rs3774635,rs3774638,rs3774639,rs3774640,rs377492851,rs377570376,rs377649262,rs3782049,rs3796374,rs3796375,rs3796376,rs3821885,rs3918357,rs3918369,rs3918388,rs3934505,rs4073037,rs4076010,rs41289620,rs41339446,rs41341848,rs41345848,rs41352147,rs41365248,rs41382446,rs41384848,rs41386445,rs41395049,rs41395249,rs41403149,rs41412948,rs41414147,rs41418945,rs41429449,rs41430746,rs41442546,rs41451644,rs41458950,rs41466044,rs41469351,rs41469750,rs41475349,rs41483246,rs41490645,rs41491345,rs41495153,rs41499550,rs41504148,rs41512547,rs41515644,rs41523947,rs41526948,rs41535253,rs4278980,rs4426633,rs4599172,rs4682799,rs4683156,rs4683157,rs4683158,rs4936444,rs4938575,rs4938576,rs4954401,rs4954407,rs4954564,rs4954565,rs4954584,rs4954585,rs4954586,rs4954587,rs4954588,rs4954589,rs4954590,rs4954592,rs4954600,rs497916,rs527291151,rs527326229,rs527421256,rs527442659,rs527466183,rs527500163,rs527546029,rs527611351,rs527678371,rs527688592,rs527782418,rs527884351,rs527949811,rs528022568,rs528064579,rs528090217,rs528095266,rs528095414,rs528147420,rs528150024,rs528177793,rs528203079,rs528206321,rs528312932,rs528341308,rs528347981,rs528438664,rs528499073,rs528603523,rs528650668,rs528671807,rs528687391,rs528720955,rs528723345,rs528729675,rs528738443,rs528768606,rs528773166,rs528813072,rs529015491,rs529062967,rs529084622,rs529126207,rs529135312,rs529169152,rs529185006,rs529249476,rs529263861,rs529271321,rs529306737,rs529309835,rs529316859,rs529326377,rs529390227,rs529452803,rs529519962,rs529547367,rs529585878,rs529611447,rs529617253,rs529667301,rs529688443,rs529752751,rs529802372,rs529839147,rs529869915,rs529946046,rs530054003,rs530132315,rs530174809,rs530205317,rs530239408,rs530243977,rs530303372,rs530309660,rs530337505,rs530395013,rs530411795,rs530419866,rs530424450,rs530451149,rs530457457,rs530526764,rs530600172,rs530713874,rs530747894,rs530797100,rs530882456,rs530885552,rs530948401,rs530951521,rs530958098,rs531008775,rs531016786,rs531023876,rs531058868,rs531062624,rs531065817,rs531080206,rs531117682,rs531150867,rs531248430,rs531280954,rs531353212,rs531412217,rs531476121,rs531476532,rs531480109,rs531513987,rs531534998,rs531538974,rs531590031,rs531612343,rs531623526,rs531725192,rs531907899,rs531928608,rs531949370,rs531955666,rs532020005,rs532046599,rs532078003,rs532081783,rs532199606,rs532245904,rs532264317,rs532276906,rs532305362,rs532399458,rs532469662,rs532472480,rs532474349,rs532495909,rs532532152,rs532546316,rs532573461,rs532576760,rs532589437,rs532624584,rs532631230,rs532659278,rs532667336,rs532674125,rs532681622,rs532716201,rs532717086,rs532758499,rs532807954,rs532883046,rs532884412,rs532900945,rs532987109,rs533052654,rs533054889,rs533124888,rs533142362,rs533230774,rs533290861,rs533298475,rs533335375,rs533441275,rs533485528,rs533520958,rs533537621,rs533557786,rs533574496,rs533599645,rs533622537,rs533626678,rs533695265,rs533710451,rs533724039,rs533790283,rs533794311,rs533826278,rs533913647,rs533941202,rs533947883,rs534007991,rs534021653,rs534081422,rs534082875,rs534091001,rs534109171,rs534140861,rs534141640,rs534240555,rs534263446,rs534275113,rs534304693,rs534316499,rs534318550,rs534366281,rs534383513,rs534386577,rs534450379,rs534497551,rs534505803,rs534667104,rs534672290,rs534677585,rs534714104,rs534726290,rs534732323,rs534775175,rs534877452,rs534881573,rs534898931,rs534939829,rs534945449,rs535198674,rs535314315,rs535327465,rs535338574,rs535441759,rs535486290,rs535504417,rs535562252,rs535632128,rs535635009,rs535654362,rs535715808,rs535792329,rs535823572,rs535892345,rs535907492,rs535926119,rs535971989,rs535994857,rs536006724,rs536061109,rs536145992,rs536146695,rs536182846,rs536184098,rs536189176,rs536222829,rs536235898,rs536324733,rs536417946,rs536426200,rs536451108,rs536454655,rs536455631,rs536472327,rs536610211,rs536631323,rs536658240,rs536715484,rs536770486,rs536828707,rs536854535,rs536872608,rs536894591,rs536969679,rs536995928,rs537036483,rs537049589,rs537051179,rs537180507,rs537180625,rs537192401,rs537220320,rs537253326,rs537300448,rs537300989,rs537328069,rs537400627,rs537459500,rs537482430,rs537491078,rs537491506,rs537698958,rs537760554,rs537791252,rs537823143,rs537832155,rs537851566,rs537897874,rs537913900,rs537942714,rs537959157,rs537971394,rs538003380,rs538174322,rs538223497,rs538265947,rs538305237,rs538309270,rs538323138,rs538360362,rs538398063,rs538414729,rs538416133,rs538434234,rs538757349,rs538769465,rs538778839,rs538865036,rs538932584,rs538969462,rs538974417,rs538989129,rs539027610,rs539027881,rs539215464,rs539242090,rs539249575,rs539313065,rs539315269,rs539337361,rs539494628,rs539617189,rs539683814,rs539726727,rs539739714,rs539774573,rs539811126,rs539831869,rs539832725,rs539845006,rs539902575,rs539953254,rs539965004,rs539983076,rs540080560,rs540084918,rs540152910,rs540260851,rs540267036,rs540394035,rs540480332,rs540508717,rs540549978,rs540683644,rs540709379,rs540744839,rs540752359,rs540861736,rs540873869,rs540943365,rs540943829,rs540976580,rs540992448,rs540994404,rs541049655,rs541069027,rs541111567,rs541118074,rs541156787,rs541210726,rs541288712,rs541302339,rs541303350,rs541372203,rs541386133,rs541386883,rs541481487,rs541521655,rs541596846,rs541643583,rs541664470,rs541673163,rs541727099,rs541733248,rs541805824,rs541845196,rs541871560,rs541907909,rs541910103,rs541915791,rs541923721,rs541940790,rs542055812,rs542094290,rs542155927,rs542170126,rs542257406,rs542275051,rs542403409,rs542429559,rs542576457,rs542588751,rs542637516,rs542699356,rs542710971,rs542749301,rs542780938,rs542788316,rs542896344,rs542938748,rs542970526,rs543008426,rs543012750,rs543095427,rs543143728,rs543181542,rs543190119,rs543293477,rs543300218,rs543330011,rs543363344,rs543411010,rs543421595,rs543423729,rs543437703,rs543450476,rs543508617,rs543579626,rs543618933,rs543643209,rs543680286,rs543688568,rs543819224,rs543841048,rs543888435,rs543893055,rs543914243,rs543920002,rs543928807,rs543955090,rs543959861,rs543962474,rs544074827,rs544083262,rs544084914,rs544108096,rs544118178,rs544207403,rs544208061,rs544264748,rs544267939,rs544300896,rs544331250,rs544348020,rs544380857,rs544451109,rs544455720,rs544499091,rs544525874,rs544583045,rs544676949,rs544691766,rs544712979,rs544741292,rs544811905,rs544838144,rs544843175,rs544849584,rs544913486,rs544920419,rs544932012,rs544995269,rs545003484,rs545027143,rs545091081,rs545152563,rs545164467,rs545206300,rs545232874,rs545303426,rs545326296,rs545342945,rs545351162,rs545368356,rs545373945,rs545515449,rs545611826,rs545635160,rs545766880,rs545871482,rs545904728,rs546039860,rs546108023,rs546155195,rs546298632,rs546299776,rs546424801,rs546488180,rs546555153,rs546558893,rs546655844,rs546676715,rs546683708,rs546724536,rs546739632,rs546765409,rs546814476,rs546817106,rs546838742,rs546891619,rs546985843,rs547086957,rs547138545,rs547280504,rs547287218,rs547304297,rs547448880,rs547458873,rs547465375,rs547520085,rs547587296,rs547620478,rs547627229,rs547635871,rs547637760,rs547656527,rs547721330,rs547740383,rs547765802,rs547907515,rs547908793,rs547916512,rs548059051,rs548099388,rs548099446,rs548120604,rs548140549,rs548158832,rs548300141,rs548304868,rs548320505,rs548321337,rs548358412,rs548410530,rs548433122,rs548465867,rs548587030,rs548647047,rs548708427,rs548727619,rs548798609,rs548798653,rs548819267,rs548820887,rs548835889,rs548838557,rs548888398,rs548926059,rs549006601,rs549080884,rs549084654,rs549123136,rs549123661,rs549206526,rs549224545,rs549257838,rs549279618,rs549352362,rs549396899,rs549451824,rs549466870,rs549497736,rs549600411,rs549636818,rs549637584,rs549642930,rs549671503,rs549688502,rs549719228,rs549719482,rs549733840,rs549736942,rs549806136,rs549840420,rs549896849,rs549974050,rs550245749,rs550252739,rs550266774,rs550293076,rs550315850,rs550358521,rs550379934,rs550418462,rs550422339,rs550471410,rs550494530,rs550672002,rs550676947,rs550724381,rs550730366,rs550752061,rs550780050,rs550804382,rs550818450,rs550879934,rs550886152,rs550948854,rs550958125,rs550991942,rs551078757,rs551196542,rs551198280,rs551269453,rs551297914,rs551309192,rs551388147,rs551395128,rs551400865,rs551429533,rs551436123,rs551440089,rs551598833,rs551602476,rs551671614,rs551704657,rs551767634,rs551771466,rs551783719,rs551827328,rs551845216,rs551859885,rs551869245,rs551901023,rs552042302,rs552065771,rs552103012,rs552107409,rs552129363,rs552138226,rs552145778,rs552151813,rs552167219,rs552181400,rs552185838,rs552256161,rs552269724,rs552273209,rs552297848,rs552303715,rs552334052,rs552338639,rs552382275,rs552408402,rs552415122,rs552421578,rs552440116,rs552462872,rs552533335,rs552594719,rs552657344,rs552727397,rs552770548,rs552772528,rs552830948,rs552845970,rs552874776,rs552908743,rs552909486,rs552927365,rs552928719,rs552991048,rs553003142,rs553034255,rs553048156,rs553122422,rs553155294,rs553165748,rs553193714,rs553230690,rs553291003,rs553302622,rs553321365,rs553323367,rs553324182,rs553340078,rs553433740,rs553490419,rs553492756,rs553523695,rs553577909,rs553588320,rs553640106,rs553713566,rs553756062,rs553766876,rs553784102,rs553785496,rs553877625,rs553973511,rs553982232,rs554006343,rs554019025,rs554212707,rs554235466,rs554252574,rs554369038,rs554382769,rs554390286,rs554390639,rs554433167,rs554511228,rs554515459,rs554571641,rs554613227,rs554634716,rs554651937,rs554652414,rs554653417,rs554661199,rs554665125,rs554710567,rs554789862,rs554812327,rs554833447,rs554845030,rs554882843,rs554894910,rs554909933,rs555028689,rs555030118,rs555059459,rs555174237,rs555175177,rs555312759,rs555379187,rs555430404,rs555447197,rs555464397,rs555477325,rs555588295,rs555607759,rs555631895,rs555641179,rs555647251,rs555670590,rs555709625,rs555746053,rs555759027,rs555788246,rs555828067,rs555909604,rs556046602,rs556047832,rs556081734,rs556115333,rs556159677,rs556224798,rs556317908,rs55639502,rs556437815,rs556498507,rs556510071,rs556543333,rs556580362,rs556655542,rs55670308,rs556724652,rs556807605,rs556870812,rs556948769,rs556969790,rs556971174,rs55698153,rs557065275,rs557102493,rs557149889,rs557194529,rs557223644,rs557259410,rs557280523,rs557281880,rs557324907,rs557330162,rs557333171,rs557384000,rs557386414,rs557396400,rs557420211,rs557534534,rs557559677,rs557561787,rs55756957,rs557570372,rs557637792,rs557685665,rs557703664,rs557718247,rs557768966,rs55777521,rs557783573,rs557798261,rs557820621,rs557950715,rs557981278,rs557982003,rs557982154,rs558049223,rs558123046,rs558142914,rs558154737,rs558159600,rs558287224,rs558304183,rs558304883,rs558407394,rs558440865,rs558483026,rs558620744,rs558667104,rs558720974,rs558782690,rs558795602,rs558807740,rs558810826,rs558817465,rs558863490,rs558915337,rs558954898,rs558986727,rs559034282,rs55908485,rs559094643,rs559132710,rs55916127,rs55920693,rs559259800,rs559296131,rs559299522,rs559343345,rs559344601,rs559358971,rs559369724,rs559459426,rs559477919,rs559541413,rs559686336,rs559721780,rs559783442,rs559876561,rs559900069,rs559948634,rs559991000,rs559994698,rs559996120,rs560020185,rs560062297,rs560100379,rs560151852,rs560208931,rs560211223,rs560223240,rs560224924,rs560253229,rs56029015,rs560344696,rs560375587,rs560444968,rs560706074,rs560732358,rs560798555,rs560812992,rs560854931,rs560868218,rs560887666,rs560948913,rs560968934,rs560977974,rs561020645,rs561172946,rs561204089,rs561316139,rs561322864,rs561353946,rs561357131,rs561410565,rs561441742,rs561493044,rs561518938,rs561546087,rs56155472,rs561595007,rs561632403,rs561672995,rs561772121,rs561810671,rs56184849,rs561864726,rs561897998,rs561913922,rs561957842,rs562002595,rs562012960,rs562016996,rs562018083,rs562088388,rs562220468,rs562225018,rs562245121,rs562277036,rs562352297,rs56239523,rs562428946,rs562488608,rs562519497,rs562527965,rs562531996,rs562580489,rs562621572,rs562696444,rs562767460,rs562771700,rs562777071,rs56287545,rs56288307,rs562927147,rs562961861,rs563024842,rs563105520,rs563118331,rs563153875,rs563177046,rs563219003,rs563300480,rs563372603,rs563376102,rs563427500,rs563499431,rs563503739,rs563526883,rs56354570,rs563578739,rs563677829,rs56371635,rs563727374,rs563762909,rs563823814,rs563873474,rs563913156,rs563951629,rs563972381,rs563982813,rs56400844,rs564024681,rs564045957,rs564074819,rs56408061,rs564085450,rs564114624,rs564186297,rs564233008,rs564236547,rs564250470,rs564266934,rs564284026,rs564294566,rs564357587,rs564470748,rs564495216,rs564510911,rs564611254,rs564615358,rs564813573,rs564910924,rs565029190,rs565049007,rs565077970,rs565084166,rs565095660,rs565198547,rs565225212,rs565246617,rs565258473,rs565318240,rs565333448,rs565424280,rs565456860,rs565496664,rs565505421,rs565506818,rs565575538,rs565628795,rs565658249,rs565686477,rs565834343,rs565845535,rs565866559,rs565904382,rs565939830,rs566026877,rs566030365,rs566045487,rs566063917,rs566101294,rs566160448,rs566299845,rs566369421,rs566423981,rs566456995,rs566470381,rs566482609,rs566490030,rs566601769,rs566625918,rs566635120,rs566669795,rs566738819,rs566743176,rs566803996,rs566824961,rs566841128,rs566868779,rs566884710,rs566927205,rs566937388,rs566941894,rs566947017,rs566981929,rs567006095,rs567067042,rs567101942,rs567103260,rs567218373,rs567273125,rs567290956,rs567319771,rs567332501,rs567338626,rs567364128,rs567398034,rs567401792,rs567422844,rs567425686,rs567450392,rs567505416,rs56750762,rs567798739,rs567802579,rs567811128,rs567838710,rs567877951,rs567947618,rs567951143,rs567967441,rs567976446,rs56807157,rs568102052,rs568109175,rs568173019,rs568198851,rs568245170,rs568283832,rs568299811,rs568332721,rs568368266,rs568524163,rs568533324,rs568571321,rs568574805,rs568625476,rs568718768,rs568788399,rs568854883,rs568860481,rs568915272,rs568992674,rs569051598,rs569140472,rs569158801,rs569222834,rs569253168,rs569337636,rs569344707,rs569433974,rs569458865,rs569502500,rs569511718,rs569522700,rs569525530,rs569537650,rs569562278,rs569577827,rs569580492,rs569615176,rs569692111,rs569696108,rs569734520,rs569808539,rs569865911,rs569886131,rs569889257,rs569932300,rs569991896,rs570052102,rs570142936,rs570159001,rs570166953,rs570254105,rs57036895,rs570378059,rs570432124,rs570463527,rs570494224,rs570582719,rs570584206,rs570624629,rs570626470,rs570692909,rs570721731,rs570750918,rs570772212,rs570782804,rs570813660,rs570852680,rs570890655,rs570896358,rs571081403,rs571105861,rs571188809,rs571219839,rs571339706,rs571404752,rs571527642,rs571573930,rs571613031,rs571634232,rs571703040,rs571754577,rs571820823,rs571827890,rs571837699,rs571841469,rs571872097,rs571900406,rs571906477,rs571942567,rs571978386,rs57206060,rs572101339,rs572147649,rs572209394,rs572223376,rs572239358,rs572286591,rs572398747,rs572403613,rs572517877,rs572543900,rs572557001,rs572683030,rs572691352,rs572701564,rs572705022,rs572814964,rs572840507,rs572872701,rs572933671,rs573082316,rs573095219,rs573204763,rs573300461,rs573339349,rs573345477,rs573352896,rs573377655,rs573429184,rs573489819,rs573666607,rs573700492,rs573709535,rs573714896,rs573716813,rs573890717,rs574088567,rs574136924,rs574149979,rs574236123,rs574257184,rs574342003,rs574352767,rs574413979,rs574498732,rs574556516,rs574567211,rs574606614,rs574626105,rs574638225,rs574708407,rs574734106,rs574740424,rs574747182,rs574769311,rs574804583,rs574820412,rs574826367,rs574835423,rs574835762,rs574857649,rs574865763,rs574877554,rs574892806,rs574914835,rs574917364,rs574954754,rs575096576,rs575101373,rs575117881,rs575128000,rs575140010,rs575165369,rs575169866,rs575202046,rs575323488,rs575329786,rs575361448,rs575370296,rs575371920,rs575409368,rs575479606,rs575482192,rs575495658,rs575529832,rs575667344,rs575700057,rs575761778,rs575840249,rs575847260,rs575894093,rs575900281,rs575958799,rs576044427,rs576088309,rs576152898,rs576178203,rs576180151,rs576194394,rs576262442,rs576393338,rs576533733,rs576684539,rs576774347,rs576825625,rs576836935,rs576859955,rs576917156,rs576952672,rs576994053,rs577050060,rs577113895,rs577146120,rs577150398,rs577166042,rs577168453,rs577174845,rs577230165,rs577237724,rs577238321,rs577284014,rs577344677,rs577357815,rs577361028,rs577433712,rs577442510,rs577466573,rs577519037,rs577603037,rs577624369,rs577717916,rs577750510,rs577760674,rs577772497,rs577793539,rs577971835,rs577975838,rs578073345,rs578119788,rs578135005,rs578225539,rs578256762,rs58050797,rs58065025,rs58460482,rs58655093,rs58922980,rs59071302,rs59463879,rs59741822,rs59869444,rs60514862,rs60587297,rs60633525,rs60663814,rs61267686,rs61751654,rs61757198,rs62160907,rs62160908,rs62242789,rs62250867,rs6430610,rs6550178,rs6589706,rs67024708,rs6706557,rs6709909,rs6710778,rs6719065,rs6727727,rs6735269,rs6737656,rs6738835,rs6738952,rs6739031,rs6746837,rs6756808,rs6764244,rs6766548,rs67717162,rs6787470,rs6787632,rs6795530,rs6797217,rs6803961,rs68190334,rs6941355,rs7107687,rs71325099,rs71327057,rs72847678,rs72852897,rs72889984,rs72889997,rs72978287,rs72978291,rs72978292,rs72980204,rs72982110,rs72982133,rs72984018,rs73009438,rs73023528,rs73039162,rs73039163,rs73293429,rs73570146,rs73575411,rs73830634,rs73830666,rs73830668,rs73830669,rs73957193,rs73957210,rs73957214,rs73960151,rs73960152,rs74330318,rs74338044,rs74362074,rs74427539,rs746492,rs74733840,rs74777277,rs74830256,rs74967961,rs75040111,rs75113060,rs75157608,rs75249910,rs75261503,rs75438046,rs75439501,rs75526413,rs75564567,rs75577328,rs7560058,rs75607682,rs7567822,rs7570006,rs7570134,rs75741723,rs7574456,rs7575916,rs7576089,rs7577565,rs75813608,rs75816628,rs75829974,rs7588118,rs75918913,rs75950671,rs75963457,rs7602029,rs7603564,rs76045532,rs7611099,rs76167846,rs76185843,rs76197325,rs7627147,rs762788,rs762789,rs762790,rs76287913,rs7631934,rs7632357,rs76342249,rs76342521,rs7637813,rs7641723,rs76436340,rs76456912,rs7646474,rs76543649,rs76663293,rs76690753,rs76693657,rs76717434,rs76725787,rs76740381,rs76766077,rs76896314,rs76911465,rs76924759,rs76977382,rs77018814,rs77080586,rs77188524,rs77197808,rs77204862,rs77226822,rs77230363,rs77235025,rs77285948,rs77300000,rs77328904,rs77399196,rs77447078,rs77456605,rs77608322,rs77608552,rs7762962,rs77659090,rs77800533,rs78031275,rs78044569,rs78080993,rs78098024,rs78135163,rs78146216,rs78271493,rs78316948,rs78327531,rs78333179,rs78347380,rs78419933,rs78475246,rs78600170,rs78760730,rs78845501,rs78860381,rs79001433,rs79046940,rs79071019,rs79080619,rs79114452,rs79164567,rs79253402,rs79321179,rs79331757,rs79392289,rs79417207,rs79444552,rs79461274,rs79542830,rs79568683,rs79633098,rs79812999,rs79912698,rs80073801,rs80091894,rs80268210,rs80293427,rs803127,rs86757,rs9282632,rs936939,rs950176,rs9677172,rs9678567,rs9678909,rs9811093,rs9835366,rs9841919,rs9842595,rs9856760,rs9867387,rs9875356,rs9880004,rs9917826	CCL20,CCL5,CCR1,CCR2,CCR3,CCR4,CCR5,CCR6,CCR7,CCR9,CCRL2,CMKLR1,CX3CR1,CXCL13,CXCR4,CXCR5,CXCR6,PTK2B
GO Biological Process	GO:0045652	regulation of megakaryocyte differentiation	1	0	0	0	4.29821	592.573	2547	0.00533662	0.0229379	2586	0.198456	1	0.990209	1.33293	8.25247	11	75	0.00538952	0.146667	rs1004420,rs107140,rs111258900,rs111290437,rs111399361,rs111401173,rs111419959,rs111470330,rs111503401,rs111677218,rs111787532,rs111857610,rs111858004,rs111907805,rs111991154,rs112092213,rs112281876,rs112298731,rs112326036,rs112660101,rs112719742,rs112743475,rs112761624,rs112796621,rs112863416,rs112897469,rs113100140,rs113128260,rs113131926,rs113238605,rs113516014,rs113524995,rs113561942,rs113624088,rs113636026,rs113668801,rs113719881,rs113847548,rs113943774,rs114096162,rs114102836,rs114110998,rs114148537,rs114243034,rs114252743,rs114266230,rs114280968,rs114329206,rs114371903,rs114399547,rs114551217,rs114615163,rs114718042,rs114772924,rs114808981,rs114851001,rs114853749,rs114865514,rs114926736,rs114928119,rs114934340,rs114964692,rs115077768,rs115142672,rs115163379,rs115286715,rs115289577,rs115416181,rs115445737,rs115569218,rs115581730,rs115678319,rs115679782,rs115748331,rs115830278,rs115846686,rs115896232,rs115927748,rs116059050,rs116218311,rs116320030,rs116405013,rs116454413,rs116520304,rs116620425,rs116638457,rs116662536,rs116712596,rs116717140,rs116737536,rs116739400,rs116767358,rs116768485,rs116772547,rs116777266,rs116954000,rs116996173,rs117026912,rs11703161,rs117088654,rs117166546,rs117228521,rs117304514,rs117378083,rs117381488,rs117401815,rs117475298,rs117480863,rs117553598,rs117616798,rs117679020,rs11769742,rs117892474,rs117953720,rs117967300,rs118003973,rs118033792,rs118064701,rs118081961,rs118087945,rs118117053,rs118163565,rs118189873,rs11971732,rs11974928,rs12158617,rs12166465,rs12170517,rs12449858,rs12459634,rs12601411,rs12601455,rs12949780,rs12950805,rs13056474,rs13239438,rs13243094,rs13306412,rs13339679,rs137953040,rs137960,rs137963,rs137964,rs137965,rs137966,rs137967,rs137968,rs137975,rs137977,rs137978,rs137980,rs137981,rs137983,rs137985,rs137988,rs137989,rs137990,rs137991,rs137992,rs137993,rs137994,rs137996,rs137996544,rs137997,rs137998,rs138000,rs138002,rs138025316,rs138057908,rs138084552,rs138102933,rs138133653,rs138135733,rs138171646,rs138173905,rs138190773,rs138379679,rs138398720,rs138473994,rs138477567,rs138486467,rs138508388,rs138513052,rs138671183,rs138678401,rs138693281,rs138751911,rs138776130,rs138782709,rs138840022,rs138958849,rs139010324,rs139035008,rs139049167,rs139121672,rs139179917,rs139216865,rs139257261,rs139284402,rs139325170,rs139363712,rs139375207,rs139515724,rs139552253,rs139637457,rs139654750,rs139677667,rs139757327,rs139832692,rs139847602,rs139853139,rs139975058,rs140017633,rs140064588,rs140076702,rs140179406,rs140183925,rs140188188,rs140277109,rs140310699,rs140332612,rs140343080,rs140351660,rs140393236,rs140499196,rs140499475,rs140515965,rs140571458,rs140639213,rs140644881,rs140665326,rs140677137,rs140831707,rs140852551,rs140886680,rs140893553,rs140894839,rs140896084,rs140956605,rs140998958,rs141163050,rs141304860,rs141317136,rs141336536,rs141356692,rs141419914,rs141420985,rs141448524,rs141458473,rs141492616,rs141498036,rs141550607,rs141641560,rs141652880,rs141681873,rs141707343,rs141758876,rs141801201,rs141809174,rs141813028,rs141819322,rs141854270,rs141883095,rs141980046,rs142060049,rs142092976,rs142172601,rs142196634,rs142236418,rs142253928,rs142277154,rs142343520,rs142424396,rs142443681,rs142538467,rs142652929,rs142713022,rs142766233,rs142782895,rs142816716,rs142821858,rs142835344,rs142940275,rs142953091,rs142988355,rs143014404,rs143094903,rs143140501,rs143203996,rs143217652,rs143224675,rs143272007,rs143315934,rs143330459,rs143342754,rs143464488,rs143475411,rs143525616,rs143571801,rs143579237,rs143608573,rs143646939,rs143650379,rs143662903,rs143692710,rs143740826,rs143778385,rs143828253,rs143883680,rs143953599,rs144008698,rs144182135,rs144257934,rs144324987,rs144373492,rs144401707,rs144456178,rs144495330,rs144504817,rs144544642,rs144581979,rs144612247,rs144710902,rs144754791,rs144755413,rs144840312,rs144851199,rs144894043,rs144900576,rs144901076,rs144970388,rs145013709,rs145106504,rs145218545,rs145227095,rs145254939,rs145257707,rs145272926,rs145313421,rs145367247,rs145375988,rs145455701,rs145509130,rs145612576,rs145723193,rs145774728,rs145792287,rs145821530,rs145869256,rs145889026,rs145932555,rs145937810,rs145943222,rs145949512,rs146032228,rs146128949,rs146193423,rs146220912,rs146260395,rs146359867,rs146371375,rs146395934,rs146404867,rs146442310,rs146459836,rs146496517,rs146500246,rs146603593,rs146614350,rs146616997,rs146668271,rs146715224,rs146740764,rs146799081,rs146816573,rs146945525,rs146977134,rs146987259,rs146998467,rs147056245,rs147158587,rs147192028,rs147205513,rs1472295,rs147307923,rs1474865,rs147503465,rs147526575,rs147647576,rs147750831,rs147757884,rs147815166,rs147856997,rs147960133,rs147963310,rs148055989,rs148058056,rs148058361,rs148184959,rs148239603,rs148328786,rs148362999,rs148424014,rs148499749,rs148579474,rs148585370,rs148619194,rs148652521,rs148740933,rs148856924,rs148859590,rs148952128,rs149006469,rs149023121,rs149106312,rs149120905,rs149158407,rs149193274,rs149207324,rs149237032,rs149267558,rs149303375,rs149326596,rs149357006,rs149362817,rs149362958,rs149473387,rs149532820,rs149533393,rs149574761,rs149674760,rs149757975,rs149790664,rs149800800,rs149805180,rs149821288,rs149821472,rs149882079,rs149897791,rs149950244,rs149986574,rs149996648,rs150054109,rs150061892,rs150087146,rs150105095,rs150155192,rs150274343,rs150296667,rs150343764,rs150380370,rs150397280,rs150418144,rs150454418,rs150483325,rs150547279,rs150556890,rs150661689,rs150703149,rs150798700,rs150820026,rs150821772,rs150841740,rs150852706,rs150875782,rs150922575,rs150972657,rs151028330,rs151031810,rs151080154,rs151144117,rs151200384,rs151207080,rs151234718,rs151245209,rs151301736,rs151330750,rs17001521,rs17001545,rs17405431,rs180670769,rs180678854,rs180696679,rs180711149,rs180711464,rs180756864,rs180799786,rs180838554,rs180914448,rs180923739,rs181005951,rs181115648,rs181115673,rs181155274,rs181163062,rs181173141,rs181190725,rs181209257,rs181317226,rs181324129,rs181445816,rs181472665,rs181478644,rs181501975,rs181645803,rs181649409,rs181651933,rs181766351,rs181793230,rs181918920,rs181960209,rs182051055,rs182079808,rs182119441,rs182187738,rs182199026,rs182208554,rs182277205,rs182279178,rs182375459,rs182391128,rs182424667,rs182586187,rs182594798,rs182612723,rs182649351,rs182656329,rs182681769,rs182710503,rs182809738,rs182820127,rs182842960,rs182844006,rs182871862,rs182889237,rs182917901,rs182934301,rs183103333,rs183150252,rs183165950,rs183188474,rs183201532,rs183290330,rs183418001,rs183418802,rs183437655,rs183447230,rs183487311,rs183525584,rs183587257,rs183703278,rs183754638,rs183760447,rs183785705,rs183785825,rs183789601,rs183809177,rs183810451,rs183833251,rs183833541,rs183861611,rs183885987,rs183912577,rs184014927,rs184049491,rs184098105,rs184102526,rs184155434,rs184186689,rs184342678,rs184349325,rs184351816,rs184357116,rs184377520,rs184512767,rs184540700,rs184769570,rs184796509,rs184844801,rs184966167,rs185024059,rs185032979,rs185042309,rs185043212,rs185055521,rs185068129,rs185071965,rs185154106,rs185170015,rs185184365,rs185219876,rs185225783,rs185286036,rs185415948,rs185429605,rs185493894,rs185570166,rs185592828,rs185607686,rs185618864,rs185628760,rs185652508,rs185668994,rs185732882,rs185857126,rs185869788,rs185876293,rs185877499,rs185931508,rs186045157,rs186059507,rs186066973,rs186067651,rs186085493,rs186212308,rs186247423,rs186405627,rs186413408,rs186473456,rs186519106,rs186523005,rs186533003,rs186706096,rs186714357,rs186770894,rs186774015,rs186779869,rs186790533,rs186847459,rs186852359,rs186972949,rs186992457,rs186992968,rs187028348,rs187056634,rs187088900,rs187156281,rs187201852,rs187234468,rs187241086,rs187259515,rs187284101,rs187292611,rs187297262,rs187299930,rs187350949,rs187352560,rs187359302,rs187563204,rs187585343,rs187595203,rs187612686,rs187628787,rs187676576,rs187820474,rs187821313,rs187826228,rs187826840,rs187952596,rs187980362,rs188038843,rs188074337,rs188097679,rs188099714,rs188155233,rs188253148,rs188321385,rs188354636,rs188379477,rs188385452,rs188445417,rs188505445,rs188579268,rs188617808,rs188621932,rs188626104,rs188636812,rs188684879,rs188729738,rs188768720,rs188783340,rs188783987,rs188818796,rs188862344,rs188870642,rs188890330,rs188908692,rs188960409,rs188961438,rs189083770,rs189097111,rs189150978,rs189250216,rs189297368,rs189310921,rs189365179,rs189373350,rs189484559,rs189579375,rs189582019,rs189584208,rs189616354,rs189628962,rs189737095,rs189742697,rs189792889,rs189850055,rs189863331,rs189885591,rs189896157,rs189900655,rs189934863,rs189941586,rs189979475,rs190081801,rs190139549,rs190148028,rs190156878,rs190213240,rs190227644,rs190423207,rs190456397,rs190545278,rs190566089,rs190569719,rs190583315,rs190645741,rs190653928,rs190812548,rs190829123,rs190905141,rs190919181,rs190921071,rs190928744,rs190943537,rs190957669,rs190958855,rs191140819,rs191197929,rs191219412,rs191230676,rs191314882,rs191318850,rs191388212,rs191423159,rs191441458,rs191444067,rs191453952,rs191493527,rs191530028,rs191555376,rs191574158,rs191588178,rs191621181,rs191688592,rs191751735,rs191819498,rs191823860,rs191850645,rs191964739,rs191973988,rs192026234,rs192082949,rs192208029,rs192209986,rs192221493,rs192240219,rs192242806,rs192257750,rs192361014,rs192362644,rs192482706,rs192492562,rs192511135,rs192580283,rs192620666,rs192668344,rs192768437,rs192781875,rs192803217,rs192842737,rs192877625,rs192896033,rs192961604,rs192983140,rs193022216,rs193063299,rs193078579,rs193089216,rs193182241,rs193184188,rs193226788,rs193259974,rs193278163,rs199607800,rs199717203,rs199724291,rs199765733,rs1997978,rs199827221,rs199943470,rs199944101,rs199945060,rs200067690,rs200099536,rs200186415,rs200205731,rs200294759,rs200318939,rs200340760,rs200401739,rs200477839,rs200492899,rs200501059,rs200542546,rs200629969,rs200842857,rs2008609,rs200887507,rs201042145,rs201061167,rs201082179,rs201218983,rs201228373,rs201279379,rs201290210,rs201400275,rs201407700,rs201479637,rs201481464,rs201526491,rs201606620,rs201651509,rs201678717,rs201758709,rs201780305,rs202174817,rs202217062,rs202232947,rs2057188,rs2073284,rs2073285,rs2164449,rs2252496,rs2253277,rs2267414,rs2267415,rs2267416,rs2267417,rs2267418,rs2267419,rs2267420,rs2267421,rs2387397,rs2425048,rs2430484,rs2430485,rs2430486,rs2470938,rs2470939,rs2470940,rs2470941,rs2470942,rs2470943,rs2470944,rs2470945,rs2613514,rs2613515,rs2613516,rs2613517,rs2613518,rs2613519,rs2613520,rs2613521,rs2613522,rs2748427,rs2748428,rs2748429,rs2748430,rs28405882,rs28588491,rs28637046,rs2926778,rs2958664,rs2958666,rs3021213,rs3021227,rs312801,rs312802,rs3173872,rs34362630,rs34562867,rs34712518,rs35722462,rs367594085,rs367992110,rs368133510,rs368193907,rs368209203,rs368246861,rs368284854,rs368581306,rs368745272,rs368768783,rs368832465,rs368911862,rs368957623,rs369147009,rs369283475,rs369388967,rs369400714,rs369414100,rs369419400,rs369430467,rs369452848,rs369563274,rs369640632,rs370090836,rs370218230,rs370309039,rs370443724,rs370533513,rs370625898,rs370684962,rs370833056,rs370873355,rs370927417,rs370935158,rs371004183,rs371035504,rs371138950,rs371268383,rs371379212,rs371404316,rs371428648,rs371483825,rs371759133,rs371778724,rs372029488,rs372084421,rs372160297,rs372198443,rs372201700,rs372232962,rs372486202,rs372513079,rs372592222,rs372684410,rs372848035,rs372881492,rs372910641,rs372974835,rs373048065,rs373151419,rs373232535,rs373370946,rs3735375,rs3735377,rs3735378,rs373629998,rs373631928,rs373716591,rs373835361,rs373874322,rs374006703,rs374181552,rs374547768,rs374597545,rs374654429,rs374989442,rs375086033,rs375165841,rs375277020,rs375380979,rs375466119,rs375583047,rs375598055,rs375605341,rs375686800,rs375827287,rs375876974,rs375891254,rs375929868,rs375961285,rs375990147,rs376036264,rs376249338,rs376398437,rs376626954,rs376708673,rs376764591,rs376772460,rs376821340,rs377038542,rs377355261,rs377358144,rs377731228,rs3794737,rs3794738,rs3794740,rs3794741,rs3818144,rs3818145,rs3818146,rs3818147,rs3818148,rs3818149,rs3818156,rs3823752,rs405291,rs45459701,rs4789014,rs4789536,rs527266411,rs527276299,rs527372612,rs527375917,rs527425708,rs527437791,rs527510446,rs527559525,rs527571751,rs527628135,rs527640476,rs527680332,rs527700619,rs527824380,rs527841827,rs527884349,rs527935231,rs527942869,rs527944905,rs527958600,rs527967421,rs527985941,rs527987305,rs527998221,rs528009752,rs528014956,rs528044834,rs528087413,rs528198940,rs528203341,rs528208529,rs528228226,rs528277172,rs528332629,rs528338489,rs528357541,rs528378204,rs528395986,rs528437847,rs528449997,rs528495480,rs528499598,rs528560277,rs528567923,rs528719792,rs528833766,rs528896355,rs528902960,rs528930730,rs528984455,rs529043646,rs529049294,rs529170523,rs529196289,rs529232896,rs529244505,rs529249685,rs529334983,rs529354903,rs529398437,rs529417538,rs529453135,rs529484527,rs529567867,rs529578427,rs529598069,rs529630677,rs529706357,rs529708205,rs529798320,rs529802033,rs529822385,rs529843490,rs529931667,rs529978388,rs529989396,rs530040113,rs530059450,rs530062723,rs530176003,rs530187984,rs530193255,rs530235485,rs530295996,rs530338973,rs530377343,rs530385423,rs530420903,rs530479447,rs530503926,rs530516480,rs530545666,rs530627754,rs530675926,rs530719005,rs530829762,rs530835450,rs530863291,rs530886695,rs530955068,rs531019400,rs531056608,rs531163734,rs531169296,rs531229071,rs531340110,rs531383087,rs531413147,rs531439750,rs531503464,rs531504271,rs531598724,rs531636356,rs531667942,rs531708339,rs531749085,rs531765156,rs531765899,rs531766394,rs531870612,rs531899736,rs531961702,rs531964995,rs531987793,rs532073209,rs532076418,rs532133942,rs532162085,rs532165092,rs532187069,rs532195358,rs532227599,rs532233705,rs532283349,rs532445686,rs532485500,rs532489885,rs532500528,rs532505081,rs532510065,rs532570492,rs532570654,rs532608936,rs532638362,rs532657361,rs532695417,rs532715385,rs532722900,rs532796728,rs532930377,rs532952983,rs532960229,rs532978593,rs532993253,rs533001608,rs533043978,rs533096393,rs533120262,rs533125579,rs533208590,rs533226014,rs533244725,rs533248560,rs533296271,rs533320457,rs533325402,rs533380161,rs533404623,rs533466569,rs533511316,rs533552088,rs533591517,rs533651598,rs533655787,rs533659137,rs533685856,rs533696209,rs533816912,rs533817569,rs533874559,rs533898267,rs533948233,rs534063522,rs534070083,rs534072987,rs534135013,rs534139916,rs534203282,rs534217229,rs534223807,rs534241581,rs534267012,rs534322123,rs534332165,rs534333366,rs534427143,rs534462431,rs534502956,rs534550588,rs534559043,rs534567132,rs534617011,rs534644543,rs534711847,rs534772806,rs534776135,rs534780720,rs534838779,rs534887184,rs534900880,rs535046069,rs535083567,rs535106219,rs535127626,rs535165069,rs535169773,rs535221195,rs535221796,rs535230761,rs535245438,rs535353373,rs535362157,rs535451483,rs535497122,rs535518256,rs535574658,rs535633664,rs535677466,rs535692537,rs535696657,rs535725708,rs535753352,rs535761501,rs535844293,rs535889316,rs535946885,rs536026012,rs536056412,rs536068485,rs536117593,rs536179551,rs536192821,rs536209056,rs536211123,rs536213745,rs536238552,rs536383269,rs536436716,rs536459485,rs536473508,rs536577276,rs536598779,rs536609635,rs536658017,rs536718805,rs536783038,rs536873731,rs536978470,rs537004526,rs537041184,rs537049557,rs537052495,rs537055139,rs537098815,rs537115780,rs537130470,rs537189896,rs537191869,rs537200296,rs537210871,rs537254477,rs537261506,rs537274352,rs537324591,rs537336088,rs537348452,rs537458380,rs537480742,rs537516818,rs537518078,rs537528012,rs537535110,rs537581283,rs537581479,rs537615610,rs537663072,rs537729302,rs537750859,rs537769958,rs537835804,rs537842748,rs537858294,rs537872439,rs537903557,rs538007594,rs538034968,rs538072169,rs538101886,rs538131649,rs538138750,rs538209543,rs538258694,rs538264896,rs538327548,rs538367200,rs538396358,rs538398285,rs538437348,rs538459692,rs538518316,rs538568608,rs538606423,rs538615390,rs538622984,rs538678655,rs538685383,rs538721737,rs538771599,rs538795873,rs538906348,rs538931068,rs538932896,rs538969447,rs539040439,rs539106598,rs539117300,rs539131789,rs539140943,rs539180459,rs539184727,rs539243248,rs539248000,rs539351271,rs539419950,rs539436531,rs539454709,rs539457003,rs539482669,rs539515966,rs539523091,rs539587932,rs539597804,rs539598980,rs539601256,rs539650374,rs539651898,rs539663158,rs539692139,rs539738363,rs539739438,rs539784680,rs539971934,rs539974338,rs539979022,rs540073422,rs540075391,rs540119930,rs540178212,rs540182586,rs540242222,rs540362774,rs540429780,rs540492016,rs540509481,rs540556521,rs540593100,rs540653326,rs540661550,rs540677297,rs540761329,rs540848774,rs540904577,rs540910379,rs540967956,rs541026595,rs541032573,rs541032687,rs541051227,rs541093963,rs541104967,rs541110812,rs541173756,rs541189909,rs541336087,rs541361597,rs541387764,rs541426891,rs541490516,rs541552378,rs541621402,rs541653246,rs541658002,rs541698772,rs541713740,rs541753967,rs541820251,rs541837832,rs541846431,rs541875570,rs541932508,rs541934758,rs541937668,rs541975031,rs541996328,rs542019760,rs542034766,rs542057527,rs542097271,rs542132892,rs542140661,rs542157043,rs542158846,rs542262975,rs542314868,rs542362474,rs542389732,rs542463633,rs542475328,rs542494313,rs542496913,rs542551084,rs542567620,rs542576815,rs542662784,rs542685052,rs542793849,rs542813340,rs542818073,rs542920594,rs542966363,rs542966422,rs543021697,rs543031187,rs543051284,rs543063787,rs543063833,rs543074963,rs543171369,rs543243506,rs543251946,rs543306457,rs543403239,rs543411919,rs543537633,rs543578272,rs543647161,rs543668869,rs543698090,rs543737473,rs543790109,rs543801305,rs543876295,rs543876502,rs543938128,rs543946615,rs543983925,rs544029883,rs544089864,rs544132065,rs544210981,rs544315671,rs544331177,rs544335779,rs544367796,rs544380963,rs544390432,rs544408768,rs544420954,rs544466895,rs544479091,rs544525554,rs544584696,rs544590312,rs544596174,rs544608372,rs544619702,rs544708203,rs544709254,rs544737069,rs544744971,rs544803741,rs544953576,rs544958604,rs545019511,rs545080208,rs545196202,rs545217011,rs545218951,rs545221829,rs545240820,rs545282832,rs545302204,rs545327082,rs545390268,rs545435439,rs545465925,rs545476948,rs545498214,rs545540631,rs545593683,rs545611492,rs545613229,rs545621701,rs545688137,rs545689097,rs545691068,rs545698154,rs545736913,rs545749527,rs545866991,rs545878135,rs545930646,rs545930747,rs545943925,rs545952378,rs545985503,rs545986230,rs546004546,rs546047762,rs546088997,rs546118951,rs546186167,rs546189056,rs546383968,rs546406237,rs546466379,rs546469676,rs546514978,rs546584026,rs546603331,rs546618933,rs546677285,rs546691037,rs546750693,rs546808992,rs546854925,rs546887026,rs546888861,rs546896398,rs546897550,rs547016285,rs547030184,rs547077302,rs547127608,rs547134544,rs547136802,rs547152784,rs547215845,rs547295541,rs547296457,rs547368897,rs547412712,rs547430372,rs547473499,rs547529067,rs547539109,rs547600650,rs547603122,rs547619587,rs547655344,rs547768869,rs547810728,rs547849593,rs548020391,rs548037017,rs548043261,rs548095614,rs548101910,rs548134586,rs548156702,rs548216959,rs548217472,rs548251284,rs548352171,rs548357203,rs548418372,rs548481273,rs548495388,rs548502953,rs548546832,rs548563654,rs548583541,rs548595419,rs548672723,rs548688645,rs548712457,rs548753819,rs548760287,rs548790250,rs548793931,rs548822638,rs548856705,rs548910121,rs548915247,rs548965077,rs548981877,rs548990686,rs549050710,rs549086002,rs549139658,rs549240283,rs549300231,rs549323693,rs549404086,rs549450865,rs549478641,rs549489251,rs549497469,rs549515821,rs549556408,rs549584474,rs549602852,rs549626059,rs549647947,rs549741036,rs549762938,rs549774591,rs549785490,rs549827201,rs549833920,rs549897365,rs549917671,rs549951966,rs549952735,rs549965673,rs549970992,rs550012740,rs550013151,rs550016642,rs550022463,rs550080016,rs550154594,rs550221557,rs550276845,rs550413455,rs550430508,rs550440665,rs550506301,rs550576299,rs550600206,rs550625240,rs550636732,rs550689685,rs550724620,rs550740949,rs550741644,rs550799396,rs550859982,rs550861869,rs550869452,rs550891430,rs550901897,rs550922651,rs550936557,rs550984556,rs551075146,rs551081803,rs551087278,rs551209852,rs551248152,rs551271568,rs551504065,rs551534303,rs551552253,rs551566294,rs551592689,rs551594114,rs551653473,rs551676393,rs551677302,rs551707550,rs551709061,rs551760968,rs551782028,rs551786047,rs551858929,rs551899842,rs551900247,rs551961902,rs551966571,rs551993566,rs551994112,rs552070383,rs552072620,rs552085062,rs552086264,rs552088523,rs552134348,rs552147221,rs552147337,rs552161331,rs552181291,rs552196711,rs552278689,rs552361573,rs552379375,rs552414909,rs552474667,rs552481296,rs552590481,rs552614986,rs552665640,rs552670032,rs552728538,rs552751583,rs552853249,rs552867422,rs552995786,rs553050501,rs553050745,rs553115230,rs553127013,rs553198913,rs553201859,rs553329138,rs553348254,rs553350478,rs553409589,rs553429574,rs553432789,rs553484200,rs553498566,rs553558683,rs553589783,rs553628831,rs553639093,rs553676525,rs553711494,rs553849432,rs553851829,rs553918447,rs553951356,rs553953932,rs553985699,rs553991284,rs554012185,rs554019800,rs554058292,rs554078345,rs554115583,rs554172733,rs554185198,rs554192483,rs554348016,rs554350720,rs554378786,rs554419948,rs554457504,rs554461806,rs554523055,rs554526118,rs554669051,rs554681483,rs554723472,rs554742520,rs554914997,rs554945913,rs554972831,rs555063922,rs555069359,rs555070028,rs555195850,rs555209942,rs555251997,rs555363454,rs555378190,rs555401015,rs555453763,rs555455630,rs555501748,rs555512460,rs555547645,rs555570717,rs555589536,rs555608954,rs555717761,rs555721496,rs555748525,rs555773555,rs555836654,rs555853008,rs555879854,rs555923635,rs556012010,rs556100089,rs556106257,rs556166594,rs556228164,rs556254461,rs556384145,rs556415815,rs556523652,rs556572082,rs556586979,rs556708222,rs556728183,rs556748016,rs556770569,rs55677349,rs556837061,rs556863973,rs556924172,rs556977096,rs557036475,rs557045218,rs557081629,rs557106984,rs557128916,rs557133908,rs557188532,rs557189472,rs557190062,rs557314726,rs557340134,rs557378220,rs557456177,rs557459399,rs557504041,rs557519429,rs557535775,rs557538177,rs557568997,rs557633931,rs557693564,rs557706462,rs557708328,rs55771033,rs557744102,rs557772564,rs557920595,rs557961507,rs558003920,rs558010170,rs558023297,rs558036492,rs558056082,rs558073603,rs558084740,rs558100410,rs558125171,rs558148836,rs558152476,rs558170789,rs558174168,rs558217257,rs558227689,rs558239941,rs558312063,rs558314626,rs558332027,rs558388263,rs558458058,rs558564021,rs558646058,rs558657957,rs558821279,rs558845926,rs558879919,rs558884612,rs558921633,rs558923350,rs558941459,rs558980647,rs558992596,rs559073291,rs55907940,rs559147428,rs559166607,rs559266374,rs559303054,rs559329316,rs559352261,rs559357856,rs559382612,rs559389808,rs559417918,rs559420613,rs559433167,rs559511948,rs559577180,rs559591216,rs559644425,rs559648007,rs559694031,rs559776410,rs559780448,rs559807239,rs559821748,rs559839158,rs559883515,rs559900818,rs560052045,rs56008460,rs560122149,rs560139431,rs560196636,rs560201979,rs560217222,rs560287213,rs560304911,rs560334841,rs560344671,rs560349090,rs560410425,rs560427250,rs560524779,rs560532886,rs560618930,rs560645152,rs560661180,rs560672468,rs560718224,rs560735308,rs560773924,rs560813194,rs560843295,rs560869554,rs560912356,rs560919309,rs560920742,rs560970793,rs56097181,rs560992037,rs561055886,rs561067461,rs561155313,rs561198800,rs561236369,rs56123859,rs561267936,rs56127609,rs561295258,rs561299754,rs561363878,rs561505737,rs561524119,rs561580000,rs561591927,rs561619435,rs561642426,rs561787258,rs561804430,rs561866701,rs561980928,rs562165988,rs562169094,rs562181176,rs562188066,rs562227326,rs562248930,rs562251693,rs562292922,rs562309771,rs562487264,rs562510872,rs562533482,rs562595838,rs562659365,rs562673828,rs562687862,rs562731159,rs562777392,rs562787868,rs56281588,rs562841595,rs562851179,rs562853763,rs562862193,rs562916683,rs562923893,rs562940836,rs562969203,rs563056555,rs563069672,rs563072277,rs563085825,rs563108982,rs563192609,rs563260222,rs563291287,rs563322618,rs563339156,rs563351354,rs563375104,rs563377207,rs563388821,rs563436575,rs563489740,rs563505451,rs563536211,rs563549066,rs563559282,rs563710526,rs56371312,rs563738249,rs56374200,rs563766700,rs563770067,rs563820979,rs563842808,rs563885924,rs563912351,rs563915139,rs563965008,rs564021430,rs564040154,rs564102007,rs564121889,rs564241939,rs564300527,rs564306887,rs564310585,rs564313114,rs564327127,rs564346599,rs564370325,rs564372093,rs564379830,rs564477060,rs564531122,rs564554160,rs564567827,rs564593708,rs564612900,rs564625853,rs564635235,rs564665107,rs564704985,rs564766301,rs564767790,rs564788903,rs564831528,rs564862069,rs564913545,rs564935300,rs565007436,rs565057864,rs565137530,rs565147763,rs565176825,rs565177493,rs565184803,rs565198563,rs565431897,rs565448754,rs565452719,rs565513959,rs565524538,rs565540191,rs565541975,rs565692854,rs565717777,rs565749112,rs565755708,rs565755978,rs565770791,rs565786738,rs565816668,rs565851053,rs565921897,rs565955270,rs565955572,rs565971191,rs565978596,rs565994155,rs566007249,rs566015813,rs566033363,rs566034278,rs566054295,rs566065227,rs566076683,rs566084444,rs566147222,rs566362010,rs566370304,rs566372566,rs566377856,rs566431890,rs566441610,rs566485231,rs566514876,rs566584006,rs566609687,rs566665815,rs566684626,rs566723937,rs566751716,rs566770888,rs566813500,rs566826745,rs566863266,rs566924403,rs566933630,rs567017533,rs567036907,rs567045355,rs567055876,rs567057220,rs567080749,rs567101170,rs567127366,rs567205592,rs567318751,rs567386577,rs567447858,rs567485005,rs567500916,rs567512554,rs567571105,rs567587637,rs567624261,rs567626865,rs567679978,rs567683197,rs567688091,rs567741975,rs567774580,rs567819135,rs567857215,rs567879862,rs567906932,rs567912416,rs567970806,rs568021728,rs568029283,rs568071348,rs568161748,rs568193500,rs568218731,rs568276783,rs568283690,rs568299155,rs568337082,rs568353865,rs568365309,rs568367443,rs568382460,rs568418371,rs568475314,rs568496634,rs568560111,rs568791975,rs568819275,rs568881789,rs568889083,rs568939655,rs569001744,rs569065586,rs569076404,rs569091892,rs569126815,rs569127868,rs569168430,rs569177714,rs569206848,rs569218283,rs569317498,rs569322466,rs569368527,rs569383122,rs569411644,rs569444280,rs569467498,rs569483134,rs569505423,rs569533272,rs569556198,rs569577516,rs569591606,rs569759804,rs569784851,rs569785958,rs569809174,rs569821235,rs569822186,rs569834332,rs569849775,rs569956942,rs569980112,rs569986214,rs569987262,rs570060733,rs570066350,rs570068323,rs570069293,rs570096722,rs570110842,rs570118767,rs570171829,rs570202160,rs570206761,rs570235629,rs570275139,rs570454471,rs570498973,rs570505382,rs570515282,rs570566303,rs570641008,rs570722209,rs570755263,rs570769825,rs570801231,rs570808791,rs570923403,rs570985638,rs570999455,rs571021063,rs571041354,rs571057043,rs571092441,rs571168864,rs571303520,rs571318582,rs571377905,rs571378999,rs571382916,rs571493718,rs571643180,rs571643827,rs571735403,rs571824798,rs571825929,rs571860424,rs571872292,rs571873025,rs571883510,rs571906068,rs571935415,rs571963580,rs571969566,rs571970558,rs571993907,rs572035650,rs572097127,rs572167584,rs572187740,rs572210296,rs572247619,rs572250619,rs572257036,rs572310247,rs572315989,rs572344153,rs572350865,rs572416609,rs572524521,rs572540911,rs572553057,rs572582855,rs572587676,rs572600096,rs572623765,rs572644714,rs572687572,rs572701613,rs572732021,rs572810392,rs572813875,rs572886435,rs572964531,rs572976241,rs573016365,rs573056640,rs573123071,rs573141233,rs573157324,rs573159814,rs573192064,rs573238177,rs573252497,rs573393981,rs573502844,rs573621016,rs573671766,rs573790304,rs573891707,rs573947529,rs573986234,rs574007812,rs574068654,rs574086217,rs574115756,rs574130793,rs574131203,rs574140157,rs574176559,rs574300946,rs574318600,rs574366586,rs574366661,rs574409604,rs574449063,rs574508680,rs57465374,rs574659674,rs574697024,rs574703894,rs574704178,rs574762978,rs574766058,rs574832312,rs574904668,rs574941129,rs574954326,rs574974101,rs574999750,rs575039925,rs575041239,rs575067013,rs575092308,rs575214305,rs575252197,rs575328553,rs575329834,rs575427328,rs575432539,rs575448196,rs575471905,rs575501053,rs575596295,rs575625939,rs575645860,rs575701426,rs5757805,rs5757806,rs5757808,rs5757810,rs5757814,rs575817753,rs575849286,rs575878380,rs575961042,rs576007757,rs576062867,rs576159383,rs576186746,rs576197123,rs576213799,rs576304920,rs576306170,rs576320885,rs576338278,rs576367904,rs576447386,rs576456019,rs576460128,rs576470943,rs576508774,rs576547327,rs576601560,rs576623650,rs576651062,rs576652189,rs576746204,rs576762380,rs576911407,rs576950001,rs577014293,rs577059185,rs577074087,rs577122147,rs577254738,rs577267604,rs577332852,rs577334143,rs577360685,rs577422707,rs577422979,rs577453863,rs577458945,rs577466280,rs577514413,rs577581450,rs577614531,rs577630130,rs577670944,rs577701974,rs577778181,rs577814893,rs577828865,rs577835715,rs577878263,rs577896777,rs577971848,rs577999507,rs578001481,rs578145878,rs578228309,rs578244926,rs578259929,rs58502938,rs58711252,rs58948849,rs59393468,rs5995789,rs6001704,rs6001708,rs6001709,rs6001710,rs6001711,rs60538378,rs60599076,rs61102011,rs61739261,rs61744921,rs62079065,rs62079069,rs62486616,rs66468151,rs6961188,rs6974057,rs713883,rs713925,rs7218097,rs7218589,rs7219282,rs7224637,rs72619519,rs72619520,rs72779733,rs7285372,rs7285609,rs7288158,rs7288288,rs72887163,rs73163096,rs73165005,rs73165008,rs73165009,rs73165011,rs73373371,rs73374932,rs73374935,rs73374937,rs73374940,rs73375392,rs73410590,rs73420598,rs73428111,rs73428113,rs73619529,rs73716466,rs73716467,rs73885609,rs73885615,rs73885621,rs73885624,rs73885628,rs739091,rs73999639,rs73999640,rs73999643,rs743047,rs74374391,rs74464758,rs74667649,rs74741815,rs74911875,rs74933835,rs74950907,rs7502790,rs7502920,rs75351153,rs75388961,rs75400929,rs75418633,rs75460323,rs75581357,rs75583872,rs75632486,rs75712627,rs75861687,rs75889122,rs76053486,rs76469413,rs76583112,rs76694592,rs76733604,rs76892370,rs77040714,rs77050348,rs77238945,rs77260205,rs77261543,rs77272149,rs77304758,rs77343580,rs77490930,rs77573085,rs77608834,rs77665665,rs78042355,rs78046548,rs78048860,rs7807853,rs78125266,rs78511943,rs78664274,rs78687740,rs78872412,rs7894025,rs79075088,rs79153946,rs7917676,rs79217342,rs79236125,rs79444291,rs79611386,rs79614375,rs79695803,rs79697186,rs79781381,rs79966117,rs80248217,rs80354176,rs80400,rs8078238,rs8081800,rs910557,rs9358927,rs942195,rs947473,rs947474,rs9607675,rs9611233,rs9611234,rs9623086,rs9623088,rs9807014,rs9895373,rs9907169,rs9915189	EIF6,ENSG00000272333,GP1BA,HDAC1,HIST1H3J,HIST1H4H,KMT2E,PRKCQ,THBS1,TNRC6B,TNRC6C
GO Biological Process	GO:0060335	positive regulation of interferon-gamma-mediated signaling pathway	1	0	0	0	106.554	23.6593	2521	0.000213072	0.0227037	1065	0.0205904	1	0.249463	4.5441	0.660197	3	6	0.00146987	0.5	rs10016563,rs10027991,rs1108470,rs111249602,rs111253748,rs111395131,rs111463149,rs111513619,rs111530323,rs111857157,rs111881204,rs112025906,rs112047674,rs112054390,rs112187965,rs112214781,rs112462193,rs112617510,rs112644054,rs112780787,rs112858120,rs112862803,rs112936735,rs113053245,rs113085513,rs113104777,rs113126635,rs113162434,rs113208427,rs113304390,rs113309234,rs113334697,rs113398363,rs113400883,rs113408105,rs113416895,rs113552167,rs113631768,rs113989855,rs114075977,rs114110218,rs114205709,rs114208977,rs114210518,rs114318335,rs114496991,rs114523112,rs114533023,rs114542637,rs114632706,rs114771861,rs114772949,rs114793056,rs114841227,rs114860409,rs114981094,rs114982106,rs114986125,rs114997214,rs115005685,rs115062150,rs115083157,rs1151263,rs1151264,rs1151265,rs115128643,rs115224800,rs115275711,rs115559072,rs115590566,rs115591978,rs115731074,rs115756670,rs115895583,rs115941062,rs115967893,rs116019971,rs116080011,rs116176718,rs116194306,rs116204364,rs116260599,rs116267571,rs116353443,rs116422968,rs116424316,rs11642606,rs116437051,rs11644125,rs11644171,rs116446979,rs116447314,rs116570194,rs116732890,rs1167513,rs1167514,rs1167741,rs1167742,rs116788125,rs116857878,rs116889966,rs116932688,rs116932832,rs117011262,rs117071986,rs117199686,rs117235967,rs11733531,rs117354574,rs117398617,rs117426126,rs117455104,rs117538206,rs117662299,rs117720797,rs117840561,rs117856475,rs117874357,rs117888608,rs117910159,rs117923685,rs117975397,rs117999857,rs118063294,rs118071169,rs118092024,rs118117916,rs11859012,rs11863825,rs11867149,rs11931912,rs11941829,rs11944549,rs12149572,rs12331972,rs12332001,rs12373120,rs12444099,rs12444396,rs12445252,rs12598522,rs12598913,rs12924030,rs12928552,rs12930590,rs12934552,rs1306923,rs1307171,rs13330423,rs13332614,rs13334317,rs13334363,rs13335668,rs13337445,rs13339199,rs13339323,rs137877687,rs137916249,rs137919442,rs137991929,rs138003115,rs138015671,rs138032050,rs138060627,rs138261804,rs138343711,rs138357830,rs138361407,rs138413731,rs138446125,rs138497388,rs138502243,rs138519514,rs138544153,rs138649996,rs138784169,rs138816276,rs138967785,rs138981164,rs139043483,rs139047549,rs139151339,rs139188971,rs139192060,rs139219451,rs139229228,rs139305291,rs139323038,rs139335406,rs139446525,rs139464068,rs139465270,rs1396049,rs1396050,rs139619303,rs139644782,rs139650302,rs139659775,rs139668094,rs139706434,rs139767770,rs139768687,rs139772341,rs139803504,rs139832325,rs139845268,rs139864361,rs139884630,rs139904775,rs140000764,rs140049704,rs140190870,rs140223676,rs140227724,rs140247233,rs140252041,rs140282252,rs140283726,rs140383673,rs140418286,rs140419590,rs140440847,rs140458390,rs140506482,rs140592539,rs140600501,rs140602638,rs140638279,rs140665863,rs140722978,rs140724458,rs140724657,rs140783117,rs140863064,rs141008339,rs141010085,rs141087751,rs141094396,rs141101417,rs141177280,rs141293547,rs141332872,rs141369529,rs141391037,rs141406734,rs141441293,rs141445049,rs141543833,rs141546328,rs141640929,rs141664720,rs141692936,rs141710025,rs141780155,rs141791719,rs141866289,rs141917332,rs141971389,rs141996580,rs142000077,rs142040308,rs142087905,rs142098070,rs142121120,rs142187323,rs142226702,rs142261191,rs142270082,rs142333493,rs142346870,rs142442520,rs142448114,rs142462986,rs142477628,rs142488892,rs142534294,rs142549695,rs142592166,rs142613015,rs142858325,rs142875240,rs1428850,rs142911871,rs142957399,rs142967705,rs143046164,rs143087985,rs143144705,rs143165530,rs143197318,rs143234073,rs143269011,rs143276154,rs143298248,rs143361625,rs143438997,rs143460991,rs143500175,rs143619280,rs143641044,rs143657053,rs143674693,rs143696638,rs143758735,rs143879553,rs143886919,rs143901672,rs144013298,rs144032256,rs144032758,rs144057809,rs144076892,rs144198423,rs144219724,rs144219829,rs144313753,rs144336921,rs144346764,rs144365505,rs144451414,rs144461654,rs144498415,rs144536482,rs144555886,rs144599994,rs144667197,rs144675601,rs144796094,rs144836882,rs144869477,rs144970875,rs145261916,rs145278311,rs145278986,rs145283538,rs145299143,rs145311486,rs145351445,rs145360691,rs145492506,rs145529261,rs145533837,rs145546591,rs145553226,rs145633671,rs145670271,rs145670367,rs145795642,rs145804126,rs145815198,rs145841500,rs145869047,rs145869052,rs145898984,rs145993977,rs146005040,rs146079860,rs146123002,rs146242098,rs146319656,rs146363692,rs146363815,rs146374455,rs146380830,rs146415731,rs146427523,rs146468250,rs146493140,rs146526332,rs146661389,rs146671751,rs146682283,rs146682975,rs146781442,rs146793168,rs146945239,rs146991730,rs147055262,rs147139281,rs147147126,rs147198700,rs147208296,rs147208601,rs147259901,rs1472865,rs147305457,rs147314401,rs147347448,rs147442320,rs147457072,rs147546235,rs147547088,rs147560771,rs147610997,rs147611294,rs147621002,rs147630007,rs147672023,rs147715311,rs147715367,rs147724796,rs147825465,rs147916537,rs147923640,rs148217390,rs148228242,rs148280120,rs148294563,rs148322798,rs148332372,rs148395613,rs148423861,rs148594549,rs148603892,rs148645738,rs148655937,rs148772915,rs148794434,rs148855113,rs148873682,rs148902888,rs148908027,rs148949499,rs148970844,rs149110356,rs149118418,rs149156437,rs149163846,rs149169619,rs149202922,rs149233811,rs149257968,rs149267660,rs149309896,rs149382624,rs149424852,rs149479147,rs149520135,rs149589500,rs149590592,rs149592047,rs149636447,rs149646292,rs149693535,rs149694995,rs149735722,rs149745393,rs149784519,rs149789054,rs149835011,rs149835370,rs149854548,rs149908008,rs150006022,rs150044384,rs150057347,rs150104127,rs150137410,rs150152480,rs150190701,rs150258676,rs150264273,rs150294210,rs150348210,rs150402603,rs150403117,rs150411504,rs150463479,rs150502987,rs150620735,rs150621764,rs150661531,rs150676213,rs150774979,rs150874153,rs150884369,rs150902416,rs150932874,rs150984612,rs151129674,rs151137919,rs151143349,rs151189814,rs151191007,rs151200656,rs151201878,rs151301240,rs151336642,rs1549669,rs1549670,rs1566439,rs158481,rs158482,rs158483,rs1618910,rs1651663,rs1651665,rs1651666,rs1651667,rs1651668,rs1651669,rs1651670,rs1651671,rs1651672,rs1672861,rs1672862,rs1672865,rs1672866,rs1672867,rs1672868,rs1684573,rs1684574,rs1684575,rs1684576,rs1684577,rs1684578,rs1684579,rs1684580,rs16860981,rs16860999,rs16861018,rs16942393,rs16942394,rs16964632,rs16964716,rs16964752,rs16964827,rs16965033,rs16965037,rs16965039,rs16965044,rs16965070,rs16965077,rs16965086,rs16965150,rs16965220,rs16970107,rs172337,rs17290922,rs17310296,rs17369468,rs17369578,rs17369768,rs17370142,rs176532,rs176533,rs180854425,rs180855628,rs180859696,rs180903364,rs180929110,rs181113739,rs181137036,rs181148697,rs181152228,rs181152915,rs181160629,rs181233741,rs181325517,rs181346741,rs181364875,rs181376953,rs181389830,rs181505241,rs181593761,rs181601445,rs181612057,rs181620435,rs181627178,rs181688371,rs181691315,rs181745368,rs181769291,rs181778057,rs181781161,rs181800354,rs181975711,rs182021192,rs182127499,rs182331693,rs182457758,rs182466983,rs182473821,rs182474947,rs182499070,rs182558799,rs182575571,rs182583861,rs182612459,rs182620127,rs182665404,rs182686074,rs182695945,rs182853018,rs182872368,rs182953965,rs182964909,rs182968389,rs183038490,rs183080866,rs183302160,rs183306451,rs183312482,rs183385601,rs183453494,rs183466390,rs183498144,rs183530962,rs183543779,rs183554362,rs183563229,rs183567044,rs183567825,rs183616684,rs183631470,rs183648096,rs183813841,rs183860300,rs183867337,rs183873032,rs183995582,rs184144107,rs184175799,rs184194460,rs184203237,rs184205450,rs184219105,rs184399291,rs184534523,rs184539983,rs184637182,rs184656668,rs184662603,rs184675751,rs184685258,rs184704382,rs184733636,rs184877810,rs184962690,rs184973591,rs184981469,rs184991438,rs185087552,rs185197208,rs185203479,rs185208187,rs185232672,rs185307787,rs185355896,rs185424244,rs185477799,rs185480356,rs185544128,rs185593075,rs185670218,rs185687275,rs185760493,rs185773051,rs185853838,rs185906604,rs185907700,rs185982202,rs185990280,rs186072098,rs186204005,rs186209348,rs186219891,rs186220861,rs186222842,rs186230009,rs186237785,rs186261152,rs186326410,rs186348025,rs186383206,rs186402933,rs1864166,rs186448441,rs186467812,rs186607435,rs186637654,rs186661449,rs186741265,rs186873378,rs186900501,rs186971283,rs186972197,rs186980317,rs187020485,rs187039611,rs187051756,rs187167367,rs187209030,rs187253200,rs187264835,rs187358461,rs187361441,rs187404885,rs187480958,rs187522671,rs1875235,rs1875236,rs187532246,rs187740972,rs187939090,rs187955458,rs187972404,rs188016848,rs188030401,rs188249846,rs188263757,rs188276252,rs188284262,rs188304815,rs188320581,rs188501218,rs188513875,rs188521135,rs188532329,rs188681007,rs188689127,rs188770224,rs188771257,rs188781932,rs188792126,rs188888674,rs189055377,rs189109092,rs189121163,rs189132307,rs189159438,rs189225994,rs189241308,rs189295463,rs189331654,rs189351726,rs189413741,rs189421715,rs189504146,rs189544757,rs189616449,rs189627606,rs189629539,rs189631831,rs189650155,rs189654471,rs189660690,rs189815550,rs189870603,rs189896105,rs189913085,rs189916564,rs189923469,rs190154357,rs190155527,rs190175590,rs190389368,rs190409137,rs190421748,rs190468580,rs190541406,rs190562758,rs190614157,rs190627737,rs190654791,rs190691703,rs190758020,rs190818506,rs190947250,rs191013694,rs191020702,rs191094020,rs191099671,rs191242097,rs191269688,rs191379199,rs191387943,rs191396289,rs191398258,rs191405824,rs191484512,rs191495042,rs191503089,rs191510554,rs191543482,rs191578169,rs191603226,rs191816839,rs191830865,rs191880290,rs191885011,rs192017223,rs192046553,rs192078511,rs192096755,rs192115112,rs192123195,rs192297581,rs192299546,rs192349806,rs192356869,rs192364647,rs192367441,rs192374555,rs192394915,rs192506888,rs192618184,rs192682026,rs192773121,rs192911667,rs192942744,rs192986587,rs192997763,rs193043874,rs193046634,rs193131552,rs193227306,rs193288094,rs1991515,rs199475959,rs199475960,rs199475964,rs199475967,rs199475970,rs199475977,rs199475978,rs199475979,rs199475984,rs199475988,rs199475990,rs199475992,rs199475994,rs199476010,rs199502190,rs199510432,rs199512041,rs199530728,rs199699238,rs199709415,rs199850703,rs199912823,rs199937881,rs200058267,rs200058658,rs200062203,rs200253772,rs200312421,rs200395535,rs200475317,rs200512949,rs200663461,rs200713636,rs200816547,rs200849305,rs200883407,rs200890113,rs200909719,rs201051347,rs201068761,rs201152748,rs201201878,rs201236393,rs201245557,rs201280147,rs201336034,rs201453343,rs201517792,rs201635792,rs201705495,rs201719627,rs201735756,rs201748759,rs201801437,rs201860459,rs201866815,rs201874918,rs201944799,rs201968385,rs202063521,rs202095994,rs202133400,rs202197138,rs2052880,rs2089507,rs2135957,rs2399595,rs2399596,rs2464500,rs267604583,rs2704429,rs2704432,rs28372690,rs28397840,rs28427087,rs28438857,rs28439729,rs28450606,rs28510917,rs28636623,rs2895451,rs289702,rs289703,rs289704,rs289705,rs289706,rs289707,rs289708,rs289710,rs289711,rs289723,rs289724,rs289726,rs289727,rs289728,rs289734,rs289735,rs289736,rs289737,rs289747,rs289748,rs289749,rs289750,rs289751,rs289752,rs289753,rs289754,rs291039,rs291040,rs291042,rs34199613,rs34218679,rs34377629,rs34493411,rs34531240,rs34984588,rs34990592,rs35067106,rs35885237,rs367740755,rs367819385,rs368211202,rs368303947,rs368370938,rs368461880,rs368590994,rs368689112,rs368696303,rs368755124,rs368894381,rs369093073,rs369131446,rs369250785,rs369396098,rs369403770,rs369545825,rs369834869,rs369981819,rs370132617,rs370189639,rs370396132,rs370405812,rs370526938,rs370527355,rs370592615,rs370858788,rs370968828,rs371266345,rs371324035,rs371338597,rs371351393,rs371542391,rs371610788,rs371838294,rs371843575,rs372241325,rs372437738,rs372560746,rs372848671,rs372867805,rs372882503,rs373020434,rs373061305,rs373241389,rs373276990,rs373734614,rs373766229,rs373994979,rs373997178,rs374054212,rs374575671,rs374638084,rs374670795,rs374714914,rs375289357,rs375380698,rs375490376,rs375509043,rs375722905,rs375775465,rs375786124,rs375878717,rs375920750,rs376162515,rs376178921,rs376189011,rs376313106,rs376725625,rs377088038,rs377097399,rs377360890,rs377723539,rs377760967,rs3792623,rs3805185,rs3995817,rs3995818,rs41265727,rs4146007,rs4283634,rs4783963,rs4783965,rs4783966,rs4783967,rs4783968,rs4784750,rs4784751,rs4784753,rs4784754,rs527247141,rs527275506,rs527312073,rs527342008,rs527345567,rs527356467,rs527442748,rs527446450,rs527481877,rs527495833,rs527525132,rs527561205,rs527581918,rs527593877,rs527662858,rs527687906,rs527688150,rs527756366,rs527767686,rs527774120,rs527799569,rs527804158,rs527970654,rs528005417,rs528009434,rs528050018,rs528088895,rs528103355,rs528117664,rs528154496,rs528162540,rs528254616,rs528311978,rs528389408,rs528445173,rs528486255,rs528523453,rs528535646,rs528556299,rs528571610,rs528627191,rs528631306,rs528645580,rs528730371,rs528745956,rs528837568,rs528920010,rs529029134,rs529092622,rs529113603,rs529115293,rs529147067,rs529168485,rs529236768,rs529240902,rs529320670,rs529383043,rs529385281,rs529388970,rs529408241,rs529431895,rs529478501,rs529496065,rs529529160,rs529588320,rs529625866,rs529678048,rs529679832,rs529694238,rs529703613,rs529716352,rs529751629,rs529771543,rs529786254,rs529874118,rs529960985,rs530094824,rs530185267,rs530265511,rs530273267,rs530282439,rs530310266,rs530370212,rs530433712,rs530492591,rs530530181,rs530594443,rs530599855,rs530634771,rs530650112,rs530675152,rs530734522,rs530851507,rs530926041,rs530965181,rs530972364,rs531053714,rs531060459,rs531087746,rs531095151,rs531245269,rs531318260,rs531318454,rs531364950,rs531380258,rs531380970,rs531383466,rs531413859,rs531418912,rs531421798,rs531478769,rs531504136,rs531585574,rs531600014,rs531647742,rs531674197,rs531688291,rs531697596,rs531707955,rs531714583,rs531786322,rs531823904,rs531824496,rs531933723,rs531941453,rs531968747,rs532012837,rs532084855,rs532100333,rs532127949,rs532175610,rs532200199,rs532232031,rs532237938,rs532239425,rs532345444,rs532378716,rs532399747,rs532401685,rs532463664,rs532506787,rs532509710,rs532531036,rs532601897,rs532650871,rs532653449,rs532687623,rs532880994,rs532954132,rs532988906,rs533003492,rs533028271,rs533044757,rs533067965,rs533111779,rs533141725,rs533171843,rs533207682,rs533312582,rs533321411,rs533409587,rs533464934,rs533510595,rs533534538,rs533582394,rs533647269,rs533720015,rs533846003,rs533861013,rs533904355,rs533916973,rs533946557,rs533962386,rs534042157,rs534121600,rs534128677,rs534212463,rs534263309,rs534303933,rs534362571,rs534379067,rs534380230,rs534416720,rs534419281,rs534455086,rs534466463,rs534469679,rs534509069,rs534535851,rs534567755,rs534601328,rs534610796,rs534769327,rs534800225,rs534802050,rs534852467,rs534986437,rs535001636,rs535039764,rs535058144,rs535079492,rs535096148,rs535115995,rs535133561,rs535151340,rs535196434,rs535298921,rs535329150,rs535341444,rs535365627,rs535384682,rs535429644,rs535448320,rs535469067,rs535498678,rs535656194,rs535685893,rs535754660,rs535831159,rs535887322,rs535892646,rs535925297,rs535928114,rs535940388,rs535975925,rs536007978,rs536129648,rs536273181,rs536293691,rs536318006,rs536363069,rs536373891,rs536403291,rs536408354,rs536447770,rs536489182,rs536500138,rs536511281,rs536677859,rs536746153,rs536756199,rs536759089,rs536767891,rs536852742,rs536901259,rs536933474,rs537001942,rs537158857,rs537159112,rs537167676,rs537172034,rs537206392,rs537213325,rs537223904,rs537245318,rs537287542,rs537292077,rs537332003,rs537463910,rs537491909,rs537526382,rs537534238,rs537536170,rs537567720,rs537572498,rs537677933,rs537724080,rs537744868,rs537763673,rs537766142,rs537785402,rs537792900,rs537797415,rs537799406,rs537809129,rs537818387,rs537892920,rs537984516,rs538015223,rs538022597,rs538022781,rs538092575,rs538113886,rs538303715,rs538321209,rs538348101,rs538433401,rs538518922,rs538545254,rs538562074,rs538599926,rs538606852,rs538640172,rs538676087,rs538764703,rs538794613,rs538865927,rs538867786,rs538885167,rs538903053,rs538935847,rs538949635,rs538993002,rs539082066,rs539111604,rs539149847,rs539159840,rs539195490,rs539297281,rs539301510,rs539306439,rs539324241,rs539333125,rs539337130,rs539352160,rs539415958,rs539430029,rs539433323,rs539453617,rs539459254,rs539518148,rs539579467,rs539627567,rs539685942,rs539780772,rs539806360,rs539891201,rs539891659,rs539928232,rs540040170,rs540107957,rs540144558,rs540274048,rs540278728,rs540291182,rs540296429,rs540331398,rs540390783,rs540470590,rs540515154,rs540555239,rs540597283,rs540662947,rs540696016,rs540701702,rs540732670,rs540796237,rs540821063,rs540851416,rs540975673,rs540979325,rs541182070,rs541204353,rs541205426,rs541266185,rs541290001,rs541366178,rs541417628,rs541428141,rs541457425,rs541556504,rs541589316,rs541591029,rs541619880,rs541639792,rs541680368,rs541723211,rs541827950,rs541939565,rs542003745,rs542069609,rs542099129,rs542124851,rs542129304,rs542164386,rs542178452,rs542215199,rs542245583,rs542293606,rs542295512,rs542381641,rs542395334,rs542396192,rs542450781,rs542481347,rs542484178,rs542519829,rs542577140,rs542595039,rs542602771,rs542639786,rs542656981,rs542744819,rs542749082,rs542771371,rs542784501,rs542827447,rs542835674,rs542839495,rs542874481,rs542876382,rs542928424,rs542998390,rs543004054,rs543012149,rs543020557,rs543021777,rs543035042,rs543123421,rs543145242,rs543146198,rs543160580,rs543178408,rs543232631,rs543233229,rs543250035,rs543412706,rs543448518,rs543477379,rs543500148,rs543576017,rs543589621,rs543608244,rs543676744,rs543678514,rs543758969,rs543764767,rs543940911,rs543977693,rs544281804,rs544340693,rs544348889,rs544386307,rs544570306,rs544608826,rs544609076,rs544655816,rs544687503,rs544726624,rs544795174,rs544848991,rs544873449,rs544882810,rs544949847,rs544989105,rs544992378,rs545012395,rs545054666,rs545084963,rs545102385,rs545130538,rs545164933,rs545216723,rs545220113,rs545220204,rs545256751,rs545284990,rs545303038,rs545313441,rs545318531,rs545345437,rs545357385,rs545358265,rs545359875,rs545390390,rs545418158,rs545432576,rs545488874,rs545558112,rs545572500,rs545573974,rs545626603,rs545656582,rs545659470,rs545694867,rs545828455,rs545881275,rs545920092,rs545924768,rs545964038,rs546251354,rs546286629,rs546325344,rs546337018,rs546347087,rs546347381,rs546371148,rs546375817,rs546389970,rs546435404,rs546462054,rs546471868,rs546553006,rs546556106,rs546587463,rs546634408,rs546765650,rs546844473,rs546869580,rs546989778,rs546990952,rs547001907,rs547015642,rs547018538,rs547087396,rs547126706,rs547164394,rs547217919,rs547357021,rs547421587,rs547445247,rs547563889,rs547649526,rs547712726,rs547741120,rs547741386,rs547783199,rs547821521,rs547956344,rs547962079,rs548045418,rs548073134,rs548108486,rs548163556,rs548174525,rs548193470,rs548210688,rs548248558,rs548254268,rs548304489,rs548428281,rs548481825,rs548575079,rs548612572,rs548623711,rs548679436,rs548744851,rs548812267,rs548842005,rs548842677,rs548844419,rs548879189,rs548895861,rs548902285,rs548918071,rs548971518,rs548980780,rs548986503,rs549090129,rs549104254,rs549157734,rs549165884,rs549166556,rs549281637,rs549295081,rs549335047,rs549373823,rs549376934,rs549437125,rs549475006,rs549571034,rs549608526,rs549624843,rs549638994,rs549695287,rs549699629,rs549747539,rs549804331,rs549854816,rs549905052,rs549907286,rs549912573,rs549965020,rs550027300,rs550049403,rs550140424,rs550144248,rs550304538,rs550420387,rs550433769,rs550449330,rs550571084,rs550608491,rs550615820,rs550677298,rs550721025,rs550735180,rs550801371,rs550828286,rs550830039,rs550913969,rs550929681,rs550962288,rs550976561,rs550997150,rs551085571,rs551129026,rs551153998,rs551167145,rs551191249,rs551192332,rs551279045,rs551338719,rs551361120,rs551401930,rs551519468,rs551523578,rs551546417,rs551564889,rs551601680,rs551689369,rs551696823,rs551824857,rs551852285,rs551892255,rs551917365,rs551929084,rs551957931,rs552020931,rs552142259,rs552164235,rs552288008,rs552382084,rs552382170,rs552410104,rs552484680,rs552490849,rs552572992,rs552651932,rs552704360,rs552845879,rs552874423,rs552934641,rs552935621,rs553019058,rs553049162,rs553077608,rs553116456,rs553282892,rs553286118,rs553315075,rs553387955,rs553415681,rs553461578,rs553512459,rs553542403,rs553564753,rs553573257,rs553624898,rs553712131,rs553740727,rs553792420,rs553796990,rs553887807,rs554032106,rs554056104,rs554080537,rs554161517,rs554195504,rs554265453,rs554269721,rs554304809,rs554345841,rs554430617,rs554456878,rs554489917,rs554510120,rs554512748,rs554604936,rs554691294,rs554749408,rs554808193,rs554812531,rs554830620,rs554835948,rs554873073,rs554873117,rs554879413,rs554951988,rs555152551,rs555349987,rs555410078,rs555448649,rs555483874,rs555496061,rs555497997,rs555571200,rs555711674,rs555718273,rs555721584,rs555755524,rs555762289,rs555888268,rs555947938,rs555972714,rs556016399,rs556053148,rs556104130,rs556135321,rs556145169,rs556214165,rs556280122,rs556315625,rs55634433,rs556365840,rs556407940,rs556424802,rs556425680,rs556448751,rs556519550,rs556539614,rs55664802,rs556660549,rs556678735,rs556697298,rs556727288,rs556818005,rs55683170,rs556886442,rs556898190,rs556957399,rs556967515,rs556983957,rs557044688,rs557061991,rs557149590,rs557170004,rs557233617,rs557276936,rs557377717,rs557409155,rs557414922,rs557437119,rs557437147,rs55744249,rs557518541,rs557532798,rs557564459,rs557642711,rs557680189,rs55771374,rs557861443,rs557863238,rs557927171,rs557929767,rs558032743,rs558069567,rs55809586,rs558142334,rs558145214,rs558172472,rs558181510,rs558206207,rs558283372,rs558406606,rs558416702,rs558446760,rs558460619,rs558475222,rs55857123,rs558585367,rs558661839,rs558717406,rs558729647,rs558765418,rs558850094,rs558886455,rs559043517,rs559045324,rs559080840,rs559161400,rs559168108,rs55921630,rs559228272,rs559305887,rs559438900,rs559580707,rs559580918,rs559656899,rs559662203,rs55970821,rs559741646,rs559742517,rs559781633,rs559782460,rs559819521,rs559831398,rs559867180,rs559959853,rs560015551,rs560022213,rs560022528,rs560065498,rs560080291,rs560164188,rs560268334,rs560286121,rs560288487,rs560288603,rs560305306,rs560326675,rs560327133,rs560355509,rs560469934,rs560549658,rs560568997,rs560585963,rs560587197,rs560587246,rs560592093,rs560607120,rs560655941,rs560737531,rs560773941,rs560775849,rs560802531,rs560824306,rs560841935,rs560917774,rs560955408,rs56096618,rs560975507,rs561006006,rs561112735,rs561149024,rs561154338,rs561223964,rs561300456,rs56132500,rs561333480,rs561338073,rs561416434,rs561417665,rs561544867,rs561561591,rs561644356,rs561653530,rs561682118,rs56171037,rs56172892,rs561745564,rs561770899,rs561865182,rs56187862,rs561891010,rs561904550,rs561919216,rs561927452,rs562072315,rs562074756,rs562160528,rs562167653,rs56218908,rs562202997,rs562206442,rs562351862,rs562387350,rs562444883,rs562467410,rs562533591,rs562660967,rs562666118,rs56273021,rs562763805,rs562784634,rs562784875,rs56285233,rs562956930,rs562975251,rs563004170,rs563013555,rs563048224,rs563107662,rs563138525,rs563145747,rs563145800,rs56315364,rs563200019,rs563231449,rs563266736,rs563272974,rs563297369,rs563534192,rs563552429,rs563692010,rs563697545,rs563726919,rs563758569,rs563795999,rs563812922,rs563833628,rs563852732,rs563870206,rs563908664,rs563911980,rs563934226,rs563951044,rs564009789,rs564023177,rs564039189,rs564063226,rs564198236,rs564259549,rs564279381,rs564315985,rs564423194,rs564461816,rs564461916,rs564470910,rs564482582,rs564485484,rs564517663,rs564546710,rs564570095,rs564570195,rs564583760,rs564690679,rs564716052,rs564741916,rs564753945,rs564769592,rs564787095,rs564911191,rs564927923,rs565005979,rs565009130,rs565014554,rs565040267,rs565054145,rs565084406,rs565138487,rs565148415,rs565229510,rs565294666,rs565300103,rs565319514,rs565366891,rs565408559,rs565417870,rs565497722,rs565568919,rs565600241,rs565607158,rs565740884,rs565746605,rs565749820,rs565961292,rs565970508,rs565984846,rs566024546,rs566031173,rs566176172,rs566273383,rs566355954,rs566361012,rs566371056,rs566417908,rs566446332,rs566459286,rs566540216,rs566541954,rs566557427,rs566562518,rs566627022,rs566640446,rs566688287,rs566752862,rs566778147,rs566921102,rs56692810,rs567013154,rs567059404,rs567098447,rs567152740,rs567164290,rs567290819,rs567305346,rs567309249,rs567420450,rs567540087,rs567592531,rs567628234,rs567629630,rs567629678,rs567707145,rs567722510,rs567807444,rs567814018,rs567929125,rs567953062,rs567989870,rs56799892,rs56816073,rs56821060,rs568215850,rs568271305,rs568281244,rs568382339,rs568435882,rs568441282,rs568455987,rs568459520,rs568474266,rs568497678,rs568559171,rs568589028,rs568614792,rs568627007,rs568735656,rs568763398,rs568836593,rs568862107,rs569013687,rs569080867,rs569091481,rs569123427,rs569210505,rs569262944,rs569290538,rs569290915,rs569309102,rs56935320,rs569354050,rs569414033,rs569501332,rs569522024,rs569548640,rs569617058,rs569651000,rs569702978,rs569737572,rs569775582,rs569796288,rs569807995,rs569843874,rs569903416,rs569932764,rs569951598,rs569996855,rs570128379,rs570157608,rs570165943,rs570194437,rs570198357,rs570252021,rs570252529,rs570331849,rs570343915,rs570474850,rs570497826,rs570519462,rs570532206,rs570534632,rs570566660,rs570649734,rs570650399,rs570724138,rs570733376,rs570803796,rs570831032,rs570864917,rs570914068,rs570961163,rs571044709,rs571059130,rs571075001,rs571085099,rs571221903,rs571248561,rs571284451,rs571314521,rs571481666,rs571501735,rs571544147,rs571552930,rs571576361,rs571601192,rs571602117,rs571648337,rs571692752,rs571701347,rs571740945,rs571844412,rs571848334,rs571857202,rs571883275,rs571905077,rs571960415,rs572003930,rs572074393,rs572111886,rs572191659,rs572221855,rs572237378,rs572274499,rs572277371,rs572294114,rs572392659,rs572455051,rs572473606,rs572562722,rs572573380,rs572689896,rs572706627,rs572837015,rs572907551,rs572963558,rs573034655,rs573057829,rs573110552,rs573224371,rs573313425,rs573339264,rs573426995,rs573433742,rs573523943,rs573560625,rs573560652,rs573582427,rs573651232,rs573705279,rs573794036,rs573829749,rs573836655,rs573856733,rs573881415,rs573904180,rs574014829,rs574022499,rs574057491,rs574083091,rs574100277,rs574150616,rs574214765,rs574248448,rs574286508,rs574290809,rs574290822,rs574302514,rs57432780,rs574374880,rs574406438,rs574451325,rs574459746,rs574470830,rs574485411,rs574511214,rs574557722,rs574573327,rs574591130,rs574754701,rs574772862,rs574990018,rs574994773,rs575001759,rs575025618,rs575041762,rs575055934,rs575084658,rs575091704,rs575126517,rs575145686,rs575158939,rs575246493,rs575248573,rs575256406,rs575258281,rs575274582,rs575377732,rs575413142,rs575417054,rs575459683,rs575520917,rs575582859,rs575612336,rs575620219,rs575762304,rs575769960,rs575809040,rs575834384,rs575870192,rs575880090,rs575893753,rs575895502,rs575936405,rs575993276,rs576007318,rs576032512,rs576035499,rs57619089,rs576191987,rs576251301,rs576270205,rs576276274,rs576279490,rs576289403,rs576309095,rs576309157,rs576321548,rs576458694,rs576460195,rs576475263,rs576482284,rs576483039,rs576509676,rs576547680,rs576578389,rs576658989,rs576734496,rs57674206,rs576748767,rs576800024,rs576821633,rs576920926,rs576957982,rs576979241,rs577005650,rs577082429,rs577133230,rs577243470,rs577293623,rs577361040,rs57738835,rs577420736,rs577454687,rs577493735,rs577561108,rs577561979,rs577577122,rs577599210,rs577703632,rs577751608,rs577756108,rs577840556,rs577856925,rs577885083,rs577972965,rs577981914,rs578012339,rs578116127,rs578249120,rs578257823,rs58001087,rs58124158,rs58138751,rs58141338,rs58337780,rs58476720,rs58648164,rs58924403,rs59378694,rs59379474,rs59957141,rs59977043,rs60169561,rs60450073,rs60611282,rs61461384,rs61735909,rs61738710,rs62035509,rs62035537,rs62035538,rs62035542,rs62035543,rs62035544,rs62035545,rs62035546,rs62035547,rs62037266,rs62037267,rs62037268,rs62037269,rs62298963,rs6814443,rs6819592,rs6819804,rs6837324,rs6858716,rs708271,rs711753,rs7185561,rs7187261,rs7187275,rs7187427,rs7188478,rs7189102,rs7190753,rs7192652,rs7193009,rs7195711,rs7195863,rs7196436,rs7197864,rs7198642,rs7199471,rs7205459,rs72487921,rs72773105,rs72773107,rs72773119,rs72773120,rs72773124,rs72775180,rs72778371,rs72778395,rs72780003,rs72780004,rs72780011,rs72780015,rs73136274,rs73136276,rs73136290,rs73136295,rs73136296,rs73151628,rs73151629,rs73244486,rs73244487,rs73544977,rs73544984,rs73544986,rs73546830,rs73546834,rs73546835,rs73546837,rs73546859,rs74023628,rs74023629,rs74023630,rs74023632,rs74023644,rs74023645,rs74023654,rs74204217,rs74324463,rs74341038,rs74439742,rs74494656,rs74495211,rs74513879,rs74592648,rs74610144,rs74613568,rs74639358,rs74810792,rs74843590,rs74873810,rs74912812,rs74931918,rs74982923,rs7499911,rs75026964,rs75068463,rs75257814,rs75378421,rs75395480,rs75488855,rs75492827,rs75503693,rs75503759,rs75510602,rs75574528,rs75719766,rs75754816,rs75838407,rs75901514,rs75911530,rs75919619,rs75929232,rs75961082,rs75974417,rs75976040,rs76097130,rs76174399,rs76205317,rs76344676,rs76458489,rs76491774,rs76496135,rs76496464,rs76556059,rs76590992,rs7659164,rs76613572,rs76631084,rs76648417,rs7665321,rs76691037,rs76692345,rs76752807,rs76783508,rs7680519,rs76810718,rs76849967,rs76888401,rs76892650,rs76899145,rs76933585,rs76994065,rs77055290,rs77110090,rs77126590,rs77294637,rs77339358,rs77411872,rs77415909,rs77417203,rs77421583,rs77431602,rs77467915,rs77572321,rs77589936,rs77608754,rs77710572,rs77758414,rs77793710,rs77957858,rs78008654,rs78053218,rs78153321,rs78222362,rs78239399,rs78279261,rs78325822,rs78392927,rs78409059,rs78435448,rs78459786,rs78618065,rs78622325,rs78659732,rs78668964,rs78692082,rs78821335,rs78913768,rs78980737,rs79162839,rs79166106,rs79187099,rs79189186,rs79397705,rs79442836,rs79486714,rs79567966,rs79570090,rs79578400,rs79616043,rs79633386,rs79872462,rs79902597,rs79915490,rs80003733,rs80103996,rs80110993,rs80162955,rs80195568,rs80286902,rs80298412,rs80311163,rs80327887,rs80335106,rs8051178,rs8052091,rs8053203,rs8058353,rs8059220,rs8059431,rs8059595,rs8062446,rs821463,rs821465,rs821466,rs821470,rs864749,rs864750,rs885443,rs891140,rs919377,rs955691,rs955692,rs9826499,rs9925905,rs9926871,rs9927643,rs9927894,rs9936269,rs9936776,rs9937672,rs9937834,rs9938543,rs9939318,rs9993615	NLRC5,PARP9,TXK
GO Biological Process	GO:0045071	negative regulation of viral genome replication	1	0	0	0	8.24702	305.444	2519	0.00275078	0.0226857	481	0.000269571	1	0.00723133	2.673	5.61168	15	51	0.00734934	0.294118	rs10036748,rs10041304,rs10042059,rs10057917,rs10152473,rs10244524,rs10245660,rs10245897,rs10247808,rs10248093,rs10249473,rs1024995,rs10257384,rs10258917,rs10259161,rs10262217,rs10271373,rs10278876,rs1044551,rs10744785,rs10852108,rs10852109,rs10852110,rs10896928,rs1107239,rs11073797,rs11073798,rs11073799,rs111321250,rs111351550,rs11136345,rs111377784,rs111437463,rs111438306,rs111476174,rs111594380,rs111610756,rs111671965,rs111681579,rs111858585,rs111871577,rs111911839,rs112076288,rs112083349,rs112273128,rs11246068,rs112478833,rs112488724,rs112510452,rs112584899,rs112622830,rs112785232,rs112863357,rs113008924,rs113125810,rs113201793,rs113204044,rs113218535,rs113346780,rs113363789,rs113375449,rs113548735,rs113588782,rs113590346,rs113709972,rs1137166,rs113790403,rs113792129,rs113813528,rs113842941,rs113893493,rs113967368,rs114046604,rs114099555,rs114208365,rs114219178,rs114268479,rs114339565,rs114358138,rs114374658,rs114442491,rs114581864,rs114607802,rs114667580,rs114701253,rs114725460,rs114937378,rs114940618,rs115183741,rs115218061,rs115261362,rs115274322,rs115288744,rs115293797,rs115302364,rs115309070,rs115338025,rs115462491,rs115547654,rs115554878,rs115581145,rs115596872,rs115617755,rs115733205,rs115861635,rs115921183,rs116006450,rs116094785,rs116111894,rs116144860,rs11632623,rs116336779,rs116337122,rs116361558,rs11638243,rs116421989,rs116438290,rs116545705,rs116547197,rs116617418,rs116623201,rs116642115,rs116673789,rs116723178,rs116736153,rs116738476,rs116746775,rs116821222,rs116840472,rs116871425,rs116955781,rs117048168,rs117069684,rs117160058,rs117248768,rs117365289,rs11738559,rs117405981,rs117693944,rs117776115,rs117782159,rs117832559,rs117859359,rs117897069,rs118069965,rs118113299,rs118119855,rs11854634,rs11854750,rs11855744,rs11856565,rs11982922,rs12050581,rs12056141,rs12073719,rs12110030,rs12332213,rs12442205,rs12514222,rs12532665,rs12534412,rs12535022,rs12537471,rs12537511,rs12592469,rs12595827,rs12667708,rs12671322,rs12672278,rs12707434,rs12910215,rs12913485,rs12914346,rs12915621,rs13168551,rs13170017,rs13182162,rs13228237,rs13230466,rs13240212,rs13244713,rs13380142,rs138040534,rs138046530,rs138061005,rs138078197,rs138206725,rs138229189,rs138320691,rs138335170,rs138341968,rs138352403,rs138371609,rs138466555,rs138485120,rs138499305,rs138543932,rs138570754,rs138720613,rs138748663,rs138778426,rs138781343,rs138786712,rs138828715,rs138842520,rs138880160,rs138919725,rs139019281,rs139045699,rs139060991,rs139062541,rs139142601,rs139166201,rs139185502,rs139211390,rs139219671,rs139247573,rs139248471,rs139258452,rs139312571,rs139448960,rs139468035,rs139586940,rs139639981,rs139641844,rs139710805,rs139733768,rs139775471,rs139880993,rs139890043,rs140009061,rs140052808,rs140062184,rs140091913,rs140152895,rs140306279,rs140378407,rs140395760,rs140403138,rs140472757,rs140607678,rs140621887,rs140637989,rs140646877,rs140696193,rs140727327,rs140763009,rs140780023,rs140829327,rs140864866,rs140916142,rs141006887,rs141029171,rs141052036,rs141083126,rs141106217,rs141146950,rs141171159,rs141183688,rs141217247,rs141235152,rs141257034,rs141262904,rs141343772,rs141376899,rs141550322,rs141555119,rs141642214,rs141648589,rs141684256,rs141778001,rs141782141,rs141832878,rs141891027,rs141892515,rs141943555,rs141969509,rs142028795,rs142045117,rs142049762,rs142080904,rs142173027,rs1422674,rs142369445,rs142387462,rs142449096,rs142458575,rs142490389,rs142680499,rs142820561,rs142824714,rs142876789,rs142890848,rs142914151,rs142964943,rs142966906,rs142977631,rs142981260,rs142985908,rs143030700,rs143182115,rs143191391,rs143218894,rs143224994,rs143275821,rs143278482,rs143494441,rs143542144,rs143597513,rs143625992,rs143673188,rs143766167,rs143769921,rs143855918,rs143924280,rs143957749,rs143995600,rs143996082,rs144034305,rs144037325,rs144084918,rs144088888,rs144121566,rs144151093,rs144178440,rs144184280,rs144237159,rs144281166,rs144284007,rs144285755,rs144346512,rs144363701,rs144372588,rs144387332,rs144506516,rs144557911,rs144664682,rs144687063,rs144737121,rs144750434,rs144862234,rs144884825,rs144910560,rs144948920,rs144962598,rs144998057,rs145038559,rs145115702,rs145118718,rs145143193,rs145183242,rs145332880,rs145336718,rs145343229,rs145462587,rs145510681,rs145569635,rs145605816,rs145668475,rs145783362,rs145807579,rs145812367,rs145813423,rs145844834,rs145851626,rs145918049,rs145960983,rs145969460,rs145980647,rs145993129,rs146018638,rs146065055,rs146080880,rs146123747,rs146192825,rs146202102,rs146210189,rs146285677,rs146302985,rs146312677,rs146421585,rs146423276,rs146450453,rs146489846,rs146490199,rs146511062,rs146571819,rs146585351,rs146670552,rs146702509,rs146709471,rs146729611,rs146743950,rs146799535,rs146841123,rs146854386,rs146934163,rs146969831,rs146974031,rs147036803,rs147072766,rs147218499,rs147292097,rs147306431,rs147309039,rs147325802,rs147371695,rs147424168,rs147440248,rs147543499,rs147584095,rs147675859,rs147690240,rs147742668,rs147775013,rs147775696,rs147791263,rs147823464,rs147890578,rs147979054,rs148285867,rs148301378,rs148304121,rs148451410,rs148474457,rs148501693,rs148525473,rs148526795,rs148544246,rs148556246,rs148597769,rs148611886,rs148614508,rs148623181,rs148666372,rs148789483,rs148823430,rs148857735,rs148863408,rs148903187,rs148983376,rs148997497,rs149023851,rs149067479,rs149078837,rs149083783,rs149200853,rs149294214,rs149302920,rs149313250,rs149364064,rs149380844,rs149430100,rs149497613,rs149524352,rs149526289,rs149552462,rs149572910,rs149593067,rs149645279,rs149672525,rs149677181,rs149745767,rs149770933,rs149835723,rs149863045,rs149889660,rs149943652,rs149952490,rs149952950,rs150026776,rs150050836,rs150081183,rs150148096,rs150195093,rs150229954,rs150304935,rs150341189,rs150377860,rs150410832,rs150427134,rs150475129,rs150513783,rs150562494,rs150580346,rs150597217,rs150670686,rs150759370,rs150761330,rs150812123,rs150843176,rs150886454,rs150918526,rs150920590,rs150992632,rs151124140,rs151128049,rs151233486,rs1629729,rs1633277,rs1633278,rs16841341,rs17111727,rs17133453,rs17160697,rs17160713,rs17160760,rs17160761,rs17160764,rs17160772,rs17682913,rs180678666,rs180697509,rs180703587,rs180761083,rs180888840,rs180933083,rs180936182,rs180941657,rs180984125,rs181000303,rs181123832,rs181129155,rs181170679,rs181234043,rs181240942,rs181328744,rs181344114,rs181403427,rs181415705,rs181483711,rs181497455,rs181506113,rs181562000,rs181565826,rs181633530,rs181675077,rs181688795,rs181814648,rs181847676,rs181892093,rs182042907,rs182066570,rs182099203,rs182104939,rs182379374,rs182480225,rs182492420,rs182507784,rs182603410,rs182640732,rs182651571,rs182661202,rs182664784,rs182703797,rs182713343,rs182715663,rs182724340,rs182726095,rs182728711,rs182874552,rs182881483,rs182913063,rs182921035,rs182924735,rs182927969,rs182932772,rs182947766,rs182952609,rs182989227,rs183000791,rs183011220,rs183019641,rs183093492,rs183190344,rs183231110,rs183262438,rs183275501,rs183284883,rs183299143,rs183310986,rs183454451,rs183527081,rs183557954,rs183573306,rs183813951,rs183835324,rs183845251,rs183870490,rs183911463,rs183941965,rs183987182,rs184036080,rs184040297,rs184055804,rs184080264,rs184310268,rs184315289,rs184329753,rs184385207,rs184399272,rs184461854,rs184461968,rs184514440,rs184557770,rs184617372,rs184620476,rs184634538,rs184647062,rs184671517,rs184678777,rs184776484,rs184841253,rs184981184,rs185026744,rs185164769,rs185219757,rs185261108,rs185314081,rs185323191,rs185334784,rs185342964,rs185349220,rs185546762,rs185585294,rs185674114,rs185692441,rs185713600,rs185744887,rs185745194,rs185748840,rs185759520,rs185808010,rs185880670,rs186091847,rs186110249,rs1862363,rs186267636,rs186299895,rs186344902,rs186490903,rs186492441,rs186536252,rs186539524,rs186608662,rs186752526,rs186757565,rs186775963,rs186779957,rs186790691,rs186868381,rs186911322,rs186960519,rs186994862,rs187049083,rs187056880,rs187062794,rs187076263,rs187137594,rs187242559,rs187300952,rs187341026,rs187345380,rs187358934,rs187360809,rs187404225,rs187465153,rs187470041,rs187615982,rs187630043,rs187666583,rs187671805,rs187676082,rs187741130,rs187788381,rs187791487,rs187825463,rs187833171,rs187838512,rs187854085,rs187984472,rs187985367,rs188075535,rs188193024,rs188256550,rs188357569,rs188373643,rs188535998,rs188539834,rs188579205,rs188596148,rs188608211,rs188614462,rs188615451,rs188687062,rs188745730,rs188755915,rs188763873,rs188792142,rs188821040,rs188883590,rs188909979,rs188927667,rs189002882,rs189006665,rs189055545,rs189077562,rs189090608,rs189090697,rs189145610,rs189161917,rs189167788,rs189168014,rs189176008,rs189377224,rs189381417,rs189405763,rs189435786,rs189470393,rs189557218,rs189641614,rs189645766,rs189656165,rs189679788,rs189810977,rs190004713,rs190020090,rs190140952,rs190157260,rs190191285,rs190196048,rs190266554,rs190348433,rs190396931,rs190399450,rs190421934,rs190462427,rs190591481,rs190692196,rs190705794,rs190711938,rs190749986,rs190812728,rs190818695,rs190839059,rs190935768,rs190948525,rs190995135,rs191001942,rs191014622,rs191060685,rs191077452,rs191087884,rs191099449,rs191191746,rs191209183,rs191227022,rs191309288,rs191450734,rs191484901,rs191572011,rs191572158,rs191579254,rs191726441,rs191754731,rs191763752,rs191899339,rs191907640,rs191965904,rs192002329,rs192061967,rs192068965,rs192073565,rs192116546,rs192154913,rs192194264,rs192204963,rs192240507,rs192243072,rs192263280,rs192309499,rs192349250,rs192434504,rs192451721,rs192470703,rs192481733,rs192585780,rs192591752,rs192621488,rs192823182,rs192831360,rs192963478,rs192971263,rs192994566,rs193024329,rs193046455,rs193102699,rs193151949,rs193152136,rs193162975,rs193232715,rs193298136,rs193299891,rs199621187,rs199802868,rs199875645,rs199910383,rs199972267,rs200225647,rs200228321,rs200255252,rs200536591,rs200626900,rs200719102,rs200855750,rs200859185,rs200899193,rs200921444,rs201149472,rs201274525,rs201287111,rs201329341,rs201331414,rs201398098,rs201468075,rs201549542,rs201593507,rs201595969,rs201607142,rs2017638,rs201771994,rs201777899,rs201878375,rs201924294,rs201996187,rs202003344,rs202134817,rs202155196,rs202160849,rs202245976,rs2161362,rs2233279,rs2233280,rs2233281,rs2233282,rs2233287,rs2236423,rs2236424,rs2236425,rs2236426,rs2287724,rs2287725,rs2297241,rs2346024,rs2354976,rs28360475,rs28409522,rs28475163,rs28479644,rs28502090,rs28552715,rs28562810,rs28570261,rs28642948,rs28836000,rs3093557,rs3093660,rs3200942,rs34063173,rs34751423,rs35008759,rs35191122,rs35277189,rs35540464,rs35589164,rs35923157,rs367566588,rs367609981,rs367768348,rs367792590,rs367922264,rs368256537,rs368364883,rs368451314,rs368473833,rs368557188,rs368632678,rs368816473,rs368990821,rs369170083,rs369470815,rs369758756,rs370162950,rs370340083,rs370497992,rs370501764,rs370585447,rs370675181,rs370717408,rs370899715,rs371206462,rs371367489,rs371617278,rs371632658,rs372025224,rs372323460,rs372336602,rs372433785,rs372567988,rs372619899,rs372632385,rs372711952,rs372859487,rs373541309,rs373576705,rs373617679,rs373791531,rs374050288,rs374170021,rs374315002,rs374317708,rs374353893,rs374410111,rs374513335,rs374531741,rs374533809,rs374546831,rs374556093,rs374578748,rs374782062,rs374989526,rs375033799,rs375120103,rs375419826,rs375453733,rs375472135,rs375624571,rs375814913,rs375918377,rs375941285,rs376128684,rs376283592,rs376396834,rs376588110,rs376810259,rs376813838,rs376952623,rs376980631,rs377068835,rs377127117,rs377128066,rs377130072,rs377169525,rs377221009,rs377356683,rs377497347,rs377690718,rs377755899,rs3792779,rs3792780,rs3792781,rs3792783,rs3792784,rs3805431,rs3805432,rs3815720,rs398206,rs41297589,rs41483246,rs4248164,rs432331,rs4335755,rs4491485,rs4499212,rs4566136,rs4728460,rs4728461,rs4732349,rs4932187,rs4932188,rs4932189,rs4958880,rs4958882,rs4958883,rs4958887,rs4958888,rs4958889,rs527260153,rs527280728,rs527335685,rs527342993,rs527358166,rs527364359,rs527385401,rs527395389,rs527405009,rs527408210,rs527468797,rs527530952,rs527615982,rs527662555,rs527693520,rs527731035,rs527763224,rs527788520,rs527798140,rs527827214,rs527848914,rs527861488,rs527882188,rs527891394,rs527947615,rs527994264,rs528064342,rs528084678,rs528241609,rs528272353,rs528313049,rs528351337,rs528407808,rs528442037,rs528532528,rs528570487,rs528614488,rs528698437,rs528782679,rs528782954,rs528801767,rs528908154,rs528916848,rs528929682,rs528945117,rs528966547,rs529024487,rs529074357,rs529082569,rs529093771,rs529106012,rs529120391,rs529165894,rs529178757,rs529220606,rs529261282,rs529275742,rs529339909,rs529349842,rs529356616,rs529403094,rs529415208,rs529420414,rs529512334,rs529561809,rs529584962,rs529585250,rs529684316,rs529686229,rs529687278,rs529707443,rs529712078,rs529768220,rs529854024,rs529907902,rs529919519,rs529938389,rs529942567,rs530018504,rs530085127,rs530182023,rs530263418,rs530434736,rs530439298,rs530445027,rs530474912,rs530627657,rs530655362,rs530682773,rs530709201,rs530800047,rs530801872,rs530971171,rs530985856,rs531055868,rs531056788,rs531065318,rs531192150,rs531252422,rs531278434,rs531282173,rs531325604,rs531329127,rs531440252,rs531526410,rs531527471,rs531529630,rs531549315,rs531567803,rs531572119,rs531590507,rs531738542,rs531754273,rs531764826,rs531778716,rs531784063,rs531794921,rs531818365,rs531859869,rs531960824,rs531987408,rs532001483,rs532008646,rs532042129,rs532045805,rs532047858,rs532054947,rs532056120,rs532080689,rs532098744,rs532103886,rs532212795,rs532355415,rs532413658,rs532435301,rs532543703,rs532555091,rs532555961,rs532561099,rs532571823,rs532593856,rs532602657,rs532622815,rs532625459,rs532688041,rs532721224,rs532739489,rs532829461,rs532846373,rs532921080,rs532922825,rs533015474,rs533019078,rs533068876,rs533079912,rs533106475,rs533151599,rs533171707,rs533229266,rs533275111,rs533348332,rs533395797,rs533423519,rs533480586,rs533488342,rs533544705,rs533570133,rs533579099,rs533619642,rs533652359,rs533718546,rs533737191,rs533738517,rs533746967,rs533761484,rs533778334,rs533797148,rs533801275,rs533916132,rs533955287,rs533962265,rs533977075,rs533989541,rs534036951,rs534056310,rs534102529,rs534182000,rs534188936,rs534222493,rs534331344,rs534463877,rs534478057,rs534543825,rs534567821,rs534586050,rs534611087,rs534633701,rs534643904,rs534667246,rs534685160,rs534690488,rs534726665,rs534731239,rs534798429,rs534889357,rs534907796,rs534921539,rs535018791,rs535031776,rs535069482,rs535070465,rs535142428,rs535154482,rs535285248,rs535341571,rs535404081,rs535460065,rs535502983,rs535605758,rs535612042,rs535641767,rs535691848,rs535743434,rs535755038,rs535767790,rs535805042,rs535835390,rs535842409,rs535844710,rs535864048,rs535869770,rs535877142,rs535907373,rs535909475,rs535917585,rs535967428,rs536033866,rs536043670,rs536044880,rs536079598,rs536083316,rs536099694,rs536116327,rs536168018,rs536195599,rs536275538,rs536285111,rs536298418,rs536307547,rs536343049,rs536357494,rs536358877,rs536363105,rs536380440,rs536411319,rs536429003,rs536430370,rs536599620,rs536625172,rs536626630,rs536637742,rs536694735,rs536823718,rs536851474,rs536958489,rs536978219,rs536999482,rs537086805,rs537155578,rs537163534,rs537233376,rs537300799,rs537324602,rs537333345,rs537357957,rs537377724,rs537389077,rs537401710,rs537433787,rs537451320,rs537510840,rs537544736,rs537554973,rs537607172,rs537635212,rs537679225,rs537692078,rs537704743,rs537777716,rs537781659,rs537869117,rs537905488,rs537919433,rs537928905,rs537970843,rs538030851,rs538133118,rs538142388,rs538151553,rs538157659,rs538158985,rs538176296,rs538230756,rs538256201,rs538300362,rs538359510,rs538381440,rs538389076,rs538415435,rs538419990,rs538435853,rs538472584,rs538473022,rs538547161,rs538623954,rs538637018,rs538640783,rs538692560,rs538714779,rs538747748,rs538758067,rs538880713,rs538966246,rs539003777,rs539022490,rs539076561,rs539103520,rs539233793,rs539241319,rs539320154,rs539340006,rs539340386,rs539475794,rs539476456,rs539514034,rs539519273,rs539620332,rs539696616,rs539709316,rs539722776,rs539739342,rs539764473,rs539784918,rs539817498,rs539845006,rs539884490,rs539967467,rs540007307,rs540020176,rs540037705,rs540038900,rs540059654,rs540061840,rs540115314,rs540177397,rs540195633,rs540338831,rs540445655,rs540479480,rs540539492,rs540559274,rs540727250,rs540738478,rs540787464,rs540801353,rs540811734,rs540860623,rs540927396,rs541020407,rs541051353,rs541190693,rs541224037,rs541323817,rs541366127,rs541471302,rs541473706,rs541500985,rs541532585,rs541550493,rs541634943,rs541666652,rs541819227,rs541829627,rs541915555,rs541917637,rs541917698,rs541952106,rs542007965,rs542042881,rs542044650,rs542059195,rs542127083,rs542172554,rs542201929,rs542261517,rs542264358,rs542286514,rs542348655,rs542359419,rs542375623,rs542434619,rs542436468,rs542453211,rs542685889,rs542693813,rs542822275,rs542826349,rs542850109,rs542867133,rs542909683,rs542914300,rs543010005,rs543131580,rs543145250,rs543152601,rs543240298,rs543248846,rs543287232,rs543331026,rs543369407,rs543381894,rs543418438,rs543511942,rs543567324,rs543573026,rs543623602,rs543648256,rs543691997,rs543709458,rs543796373,rs543838004,rs543863317,rs543863531,rs543919084,rs543923838,rs543972738,rs544020311,rs544158862,rs544171162,rs544171529,rs544211225,rs544260042,rs544335802,rs544366750,rs544442723,rs544505770,rs544514324,rs544518800,rs544520838,rs544527738,rs544534648,rs544536235,rs544543348,rs544580531,rs544613853,rs544619329,rs544644410,rs544733298,rs544755172,rs544821192,rs544847417,rs544857957,rs544870599,rs544891162,rs544954802,rs544958338,rs544986445,rs544990967,rs545016974,rs545038812,rs545147165,rs545231968,rs545235650,rs545269540,rs545270799,rs545274488,rs545482823,rs545489167,rs545523629,rs545526851,rs545527890,rs545561573,rs545616756,rs545622508,rs545623730,rs545649308,rs545673412,rs545779947,rs545826088,rs545829904,rs545845525,rs545850438,rs545856488,rs545868409,rs545922225,rs545962442,rs546004543,rs546008938,rs546041486,rs546062887,rs546076336,rs546080986,rs546120628,rs546156360,rs546315384,rs546413952,rs546491952,rs546497646,rs546518431,rs546527693,rs546545543,rs546669611,rs546669670,rs546708437,rs546747147,rs546962587,rs546971882,rs546981833,rs547014785,rs547035171,rs547046527,rs547072196,rs547103866,rs547110120,rs547117066,rs547204969,rs547223994,rs547245962,rs547272851,rs547280504,rs547285276,rs547320235,rs547389629,rs547475306,rs547480875,rs547572893,rs547651964,rs547664272,rs547701057,rs547866921,rs547907691,rs547936983,rs548127614,rs548134473,rs548136762,rs548216637,rs548237282,rs548292738,rs548323593,rs548355209,rs548369719,rs548408878,rs548413938,rs548438076,rs548512607,rs548536000,rs548573542,rs548613553,rs548634434,rs548702401,rs548707027,rs548832815,rs548874425,rs548918962,rs548949340,rs548977968,rs549116854,rs549190115,rs549220535,rs549263200,rs549278823,rs549335440,rs549438901,rs549523599,rs549529689,rs549600696,rs549603141,rs549736995,rs549764502,rs549795181,rs549797820,rs549841260,rs549850866,rs549851781,rs549888449,rs549912126,rs549939745,rs549942101,rs550034031,rs550039738,rs550089911,rs550117484,rs550121844,rs550125289,rs550138750,rs550161291,rs550220629,rs550269876,rs550288735,rs550295839,rs550308725,rs550358709,rs550363998,rs550411708,rs550420000,rs550455058,rs550472176,rs550528196,rs550575153,rs550636763,rs550637917,rs550713678,rs550762512,rs550826374,rs550880959,rs550886560,rs550925234,rs550965949,rs550968810,rs550969599,rs550984387,rs550989234,rs551047579,rs551053872,rs551055067,rs551092452,rs551205233,rs551238697,rs551258596,rs551264826,rs551268761,rs551277277,rs551302731,rs551367986,rs551447246,rs551452371,rs551476765,rs551496453,rs551499935,rs551520449,rs551560660,rs551606613,rs551636522,rs551658857,rs551745258,rs551779402,rs551818011,rs551839684,rs551937917,rs551954905,rs551977580,rs552029595,rs552041036,rs552069223,rs552094859,rs552120682,rs552175665,rs552182186,rs552191243,rs552219945,rs552242478,rs552259916,rs552293637,rs552298252,rs552310206,rs552370293,rs552374006,rs552381632,rs552384816,rs552413030,rs552446384,rs552510178,rs552518598,rs552606572,rs552639161,rs552644708,rs552704128,rs552762702,rs552785282,rs552855058,rs552900144,rs552908069,rs552979444,rs553015782,rs553046226,rs553090265,rs553099742,rs553103156,rs553136621,rs553151138,rs553178477,rs553187427,rs553260872,rs553288798,rs553354716,rs553370355,rs553375805,rs553386333,rs553406105,rs553415087,rs553547356,rs553569649,rs553595573,rs553626232,rs553634717,rs553720523,rs553722428,rs553749551,rs553758569,rs553889372,rs553890057,rs553904802,rs553909863,rs553951685,rs554188585,rs554254177,rs554345004,rs554355087,rs554428469,rs554468344,rs554497997,rs554548935,rs554568246,rs554647332,rs554718219,rs554750803,rs554768955,rs554817930,rs554888490,rs554909300,rs554955848,rs554968423,rs555009965,rs555070327,rs555095499,rs555115901,rs555157905,rs555175908,rs555208819,rs555248593,rs555305454,rs555344679,rs555359277,rs555364864,rs555427099,rs555526659,rs555600445,rs555667939,rs555711141,rs555714836,rs555721095,rs555836420,rs555879362,rs555889376,rs555893101,rs555959488,rs555974264,rs556000529,rs556013518,rs556019934,rs556030068,rs556052966,rs556149059,rs556172021,rs556198331,rs556213103,rs556238179,rs556252165,rs556274232,rs556286774,rs556438139,rs556490403,rs556502544,rs556595779,rs556613255,rs556618093,rs556645804,rs556754874,rs556788655,rs556801564,rs556804654,rs556818076,rs556879825,rs556944810,rs556994953,rs557004560,rs557023200,rs557073115,rs557073122,rs557103586,rs557125325,rs557131686,rs557214912,rs557247660,rs557282161,rs557297449,rs557353155,rs557413709,rs557440856,rs557482498,rs557528520,rs557543904,rs557739806,rs557747862,rs557749723,rs557840396,rs557894292,rs557966478,rs558032369,rs558101506,rs558143231,rs558218769,rs558297373,rs558334462,rs558334537,rs558404790,rs558411080,rs558423275,rs558455078,rs558456658,rs558479957,rs558546053,rs558554632,rs558614402,rs558677994,rs558692240,rs558722995,rs55877319,rs558815153,rs558833197,rs558860164,rs558899233,rs558971749,rs559076548,rs559140229,rs559149765,rs559152850,rs559201587,rs559238529,rs559250238,rs559301839,rs559303108,rs559365312,rs559401250,rs55945643,rs55946764,rs559525840,rs559531077,rs559535663,rs559544404,rs559579466,rs559604311,rs559631456,rs559639164,rs559640001,rs559653092,rs559747662,rs55978030,rs559799297,rs559850454,rs559860342,rs559864134,rs55989856,rs559926260,rs560116490,rs560135993,rs560136007,rs56018242,rs560193877,rs560239041,rs560258530,rs560288949,rs560319466,rs560329491,rs560347684,rs560368585,rs560373227,rs560417953,rs560447128,rs560503364,rs560546534,rs560567484,rs560590228,rs560714253,rs560748602,rs560784853,rs560920797,rs560972136,rs561059930,rs561074327,rs561150993,rs56115715,rs561163804,rs561183324,rs561216591,rs561227687,rs561272246,rs561282274,rs561317121,rs561342541,rs561491263,rs561497884,rs561572097,rs561670341,rs561678440,rs561679671,rs561749868,rs561758370,rs561765843,rs561802659,rs561802689,rs561806919,rs561821941,rs561980330,rs562013208,rs562022205,rs562026760,rs562035122,rs562079690,rs562134044,rs562144333,rs562277080,rs562315373,rs562321,rs562355544,rs562384677,rs562387042,rs562508827,rs562535832,rs562576000,rs562580659,rs562667962,rs56273912,rs562778533,rs562867134,rs562867155,rs563038714,rs563084536,rs563103346,rs563122212,rs563148254,rs563166242,rs563193985,rs563227908,rs563237379,rs563245629,rs563306118,rs563376120,rs563389186,rs563401160,rs56348133,rs563672885,rs563696812,rs56374747,rs563760115,rs563855068,rs563896714,rs563918371,rs563933635,rs564003823,rs564066664,rs564087358,rs564125120,rs564138748,rs564175689,rs564184784,rs564236919,rs564392015,rs564397562,rs564455775,rs564478705,rs564516107,rs564598696,rs564704123,rs564758914,rs564827610,rs564841839,rs564861957,rs564900235,rs564932388,rs564939495,rs564971002,rs564977474,rs564981248,rs565021436,rs565044474,rs565064173,rs565087439,rs565149229,rs565150422,rs565241965,rs565384078,rs565410000,rs565470708,rs565497443,rs565519150,rs565522495,rs565653216,rs565654843,rs565678247,rs565739482,rs565791299,rs565806595,rs565812422,rs565813924,rs565816168,rs565872324,rs565886603,rs565954211,rs565995927,rs566078639,rs566121489,rs566133790,rs566141950,rs566145351,rs566159728,rs566185731,rs566272036,rs566370501,rs566387827,rs566531196,rs566589555,rs566591556,rs566613270,rs566613788,rs566621876,rs566650314,rs566683058,rs566716492,rs566745441,rs566859861,rs566927128,rs566951250,rs566956819,rs566972856,rs566990145,rs566990662,rs566999963,rs567015887,rs567058608,rs567189400,rs567221947,rs567226168,rs567299828,rs56741406,rs567430255,rs567464566,rs567474432,rs567511347,rs567530296,rs567565727,rs567680636,rs567725175,rs567779757,rs567804373,rs567859674,rs567922341,rs567928017,rs568005333,rs568019891,rs568024631,rs568058417,rs568158887,rs568253277,rs568275018,rs568317244,rs568319724,rs568408062,rs568409511,rs568438188,rs568521154,rs568566734,rs568612316,rs568676892,rs56875510,rs568782310,rs568842926,rs568891964,rs568947127,rs568978216,rs568982285,rs569027524,rs569041427,rs569167850,rs569244256,rs569258213,rs569282432,rs569305628,rs569308014,rs569335770,rs569365976,rs569375582,rs569405041,rs569430018,rs569431263,rs569435304,rs569517212,rs569518115,rs569602496,rs569609424,rs569639615,rs569672735,rs569691681,rs569797455,rs570122948,rs570162831,rs570207134,rs570213948,rs570224409,rs570284177,rs570286541,rs570334290,rs570377030,rs570410253,rs570446925,rs570477835,rs570602172,rs570632492,rs570671985,rs570686410,rs570689083,rs570708272,rs570734712,rs570745120,rs570832656,rs570833835,rs570892637,rs570897371,rs570921082,rs570953847,rs570958723,rs570996506,rs570997331,rs571047105,rs571143761,rs571176042,rs571212807,rs571298679,rs571328030,rs571542217,rs571556876,rs571580273,rs571698162,rs571708961,rs571735832,rs571757724,rs571808250,rs571898332,rs571918373,rs571920383,rs571946315,rs571957018,rs572024994,rs572025307,rs572050849,rs572059616,rs572069577,rs572074833,rs572076982,rs572107767,rs572108232,rs572119243,rs572120261,rs572123853,rs572136000,rs572386582,rs572388658,rs572391823,rs572434982,rs572451351,rs572546164,rs572573665,rs57257608,rs572602767,rs572624308,rs572750138,rs57276752,rs572811774,rs572905599,rs572935353,rs572954484,rs573056709,rs573114161,rs573138505,rs573143311,rs573193138,rs573221257,rs573498246,rs573504141,rs573551603,rs573561583,rs573563434,rs573645242,rs573663528,rs573663975,rs573693399,rs573883029,rs573968167,rs574071101,rs574075900,rs574247444,rs574259779,rs574410422,rs574476742,rs574507952,rs574537458,rs574544237,rs574572701,rs574590425,rs574725070,rs574853752,rs574910014,rs575000092,rs575034975,rs575036781,rs575043472,rs575086196,rs575239962,rs575240611,rs57525278,rs575364162,rs575396337,rs575419521,rs575455635,rs575463078,rs575478123,rs575504771,rs575525863,rs575579051,rs575599119,rs575599438,rs575637816,rs575669890,rs575740634,rs575746467,rs575750852,rs575827768,rs575831546,rs575832480,rs575869105,rs575876859,rs575933975,rs576022215,rs576057751,rs576057957,rs576063355,rs576094830,rs576103449,rs576112381,rs576174514,rs576179067,rs576254413,rs576347020,rs576404858,rs576498531,rs576572910,rs576647133,rs576671781,rs576676267,rs576840927,rs576887321,rs576923063,rs576950452,rs576957559,rs577247041,rs577291399,rs577352964,rs577355629,rs577364520,rs577364742,rs577397189,rs577415751,rs577475841,rs577527757,rs577576361,rs577604231,rs577650258,rs577653760,rs577687085,rs577698543,rs577751312,rs577752250,rs577821357,rs577827663,rs577874478,rs577891506,rs577924169,rs578004059,rs578181082,rs578237849,rs578259561,rs57834566,rs58343964,rs59023152,rs59047924,rs59173546,rs59188950,rs59520763,rs59750343,rs6001380,rs60093835,rs60830228,rs61404127,rs61421071,rs61733732,rs62023331,rs62383766,rs62383767,rs62383768,rs62485915,rs62485917,rs62485930,rs62485931,rs62485932,rs6467821,rs6467822,rs6467823,rs6467824,rs6496514,rs6496515,rs6496516,rs6579838,rs66770423,rs6861227,rs6867766,rs6880110,rs6889239,rs6943128,rs6944860,rs6945954,rs6946373,rs6947438,rs6951728,rs6955590,rs6958991,rs6959738,rs6963374,rs6969734,rs6972146,rs6972275,rs6974144,rs6974186,rs6975036,rs6978004,rs6978046,rs6978065,rs6978152,rs71403945,rs7171351,rs7171371,rs7172522,rs7180509,rs7180813,rs7181746,rs72763862,rs72763874,rs73170907,rs73272847,rs73272850,rs73272852,rs73272866,rs73272871,rs73272873,rs73274206,rs73417991,rs73465635,rs73465636,rs73465639,rs73465641,rs73465643,rs73465650,rs73465651,rs73469310,rs73469320,rs73469324,rs73715599,rs73732149,rs73732150,rs73732151,rs73732378,rs73732381,rs73732384,rs73732385,rs73799421,rs73799425,rs73799426,rs73799429,rs73799430,rs74028190,rs74028194,rs74251187,rs74443567,rs74475950,rs74528267,rs74553821,rs74606736,rs74631741,rs74780385,rs74824551,rs74873816,rs74949575,rs74975096,rs75079208,rs75150453,rs75167089,rs75191997,rs75375718,rs75379392,rs75511837,rs75808578,rs75819597,rs75828006,rs75829252,rs75963664,rs76194319,rs76279170,rs76309012,rs76484352,rs76892733,rs76922472,rs76957521,rs77028647,rs77058843,rs7708392,rs77102485,rs77165066,rs77289829,rs77289885,rs77296169,rs7731150,rs77356806,rs77429073,rs77456691,rs77463535,rs77518826,rs77555371,rs77623240,rs77739354,rs77751301,rs7780069,rs7783725,rs77850306,rs7786094,rs7786250,rs7789337,rs7790567,rs7796858,rs77992952,rs7801123,rs7801137,rs7803490,rs7804956,rs78053854,rs78094091,rs78106798,rs78107683,rs7811220,rs7811344,rs7811517,rs7811527,rs7811533,rs78115365,rs78116475,rs7811787,rs78198116,rs78242936,rs78284739,rs78295931,rs78302507,rs78353839,rs78367000,rs78380033,rs78403182,rs78486627,rs78487435,rs78553379,rs78830495,rs78853972,rs78961323,rs78991116,rs78995713,rs79181577,rs79200625,rs79245788,rs79284778,rs79289700,rs79293847,rs79306790,rs79316031,rs79353564,rs79410495,rs79442784,rs79447238,rs79455946,rs79458798,rs79556964,rs7956880,rs79693259,rs79826827,rs79908194,rs79937737,rs79974274,rs79988465,rs79989982,rs80046461,rs80234322,rs8023533,rs80243691,rs8025352,rs8025437,rs8025499,rs8032113,rs8032819,rs80328454,rs80336666,rs8037370,rs8038865,rs8041113,rs8041679,rs8041687,rs881669,rs881670,rs918499,rs9338,rs9689966,rs9690859,rs9691879,rs978924,rs9980351,rs998450,rs999556,rs999557	APOBEC3A,APOBEC3C,APOBEC3H,CCL5,FAM111A,IFI16,IFITM3,ISG20,MX1,OAS1,OASL,PARP10,TNF,TNIP1,ZC3HAV1
GO Biological Process	GO:0050663	cytokine secretion	1	0	0	0	4.88197	514.341	2511	0.00463208	0.0226137	387	4.09084e-05	0.527841	0.00136393	3.09825	4.84145	15	44	0.00734934	0.340909	rs10050695,rs10054197,rs10060588,rs10068619,rs10073134,rs1028937,rs1028938,rs1039784,rs10456045,rs10475935,rs10801723,rs10802493,rs10807008,rs10922604,rs10946816,rs111234822,rs111312424,rs111412306,rs111570429,rs111699282,rs111754303,rs111776692,rs111779429,rs112089023,rs112211545,rs112241931,rs112293797,rs112342701,rs112387464,rs112415174,rs112501209,rs112581713,rs11265139,rs112716138,rs112750722,rs112818241,rs112910247,rs112917608,rs112984099,rs112994554,rs113081374,rs113186184,rs113212021,rs113266752,rs113277208,rs113409769,rs113524917,rs113528158,rs113723852,rs113732653,rs113741077,rs114008949,rs114059386,rs114069841,rs114075694,rs114098875,rs114182264,rs114183370,rs114196177,rs114293493,rs114294660,rs114298988,rs114303870,rs114316050,rs114332804,rs114380050,rs114392002,rs114449001,rs114461675,rs114474401,rs114477891,rs114492701,rs114499878,rs114555627,rs114664425,rs114667580,rs114687100,rs114792349,rs114806549,rs114834179,rs114864382,rs114910445,rs115028651,rs115118156,rs115123828,rs115128686,rs115161145,rs115182337,rs115199455,rs115246889,rs115302435,rs115332657,rs115333105,rs115336805,rs115403212,rs115407626,rs115456412,rs115471492,rs115497468,rs115539762,rs115561734,rs115603338,rs115619064,rs115715757,rs11574661,rs11574664,rs11574665,rs115817589,rs115866049,rs115971027,rs115999153,rs116007736,rs116101219,rs116106700,rs116111894,rs116115422,rs116136059,rs116184034,rs116215975,rs116217450,rs116219055,rs116289675,rs116313234,rs116350128,rs116358550,rs116453713,rs116470851,rs11647841,rs116608148,rs116609744,rs116631922,rs116653915,rs116736862,rs116816321,rs117027217,rs117174669,rs117700369,rs117740019,rs117747194,rs117888694,rs117892676,rs117985012,rs118102612,rs118105083,rs118108657,rs118130472,rs118166564,rs118179127,rs11953971,rs11958007,rs12046769,rs12081754,rs12090871,rs12187894,rs12194095,rs12199613,rs12531349,rs12535775,rs12653488,rs12671734,rs12671752,rs12729209,rs1275188,rs1275189,rs1275190,rs1275191,rs12752539,rs1314940,rs13155130,rs13234307,rs13360827,rs13360847,rs13361283,rs13362079,rs137867625,rs137984740,rs138182193,rs138207478,rs138216871,rs138304988,rs138393310,rs138442964,rs138472305,rs138589005,rs138592618,rs138641369,rs138730955,rs138745560,rs138755119,rs138761542,rs138790371,rs138805635,rs138838259,rs138878386,rs138880160,rs139081432,rs139254361,rs139258138,rs139275416,rs139282684,rs139360407,rs139383168,rs139396028,rs139401078,rs139410219,rs139418193,rs139466089,rs139509918,rs139577589,rs139668550,rs139707023,rs139710805,rs139828509,rs139874731,rs139901397,rs139934725,rs140016964,rs140037728,rs140068585,rs140113980,rs140129570,rs140152216,rs140249274,rs140313321,rs140331443,rs140332306,rs140332612,rs140337410,rs140346212,rs140395795,rs140400771,rs140419344,rs140434465,rs140510502,rs140537333,rs140556263,rs140614283,rs140630714,rs140836517,rs140852441,rs140857758,rs140960283,rs140970870,rs141009039,rs141131949,rs141223447,rs141262026,rs141272315,rs141292622,rs141353459,rs141405186,rs141412991,rs141421102,rs141423538,rs141428534,rs141439098,rs141458073,rs141473074,rs141501326,rs141628846,rs141700731,rs141716599,rs141726969,rs141759292,rs141807351,rs141809663,rs141854656,rs141882229,rs141886920,rs141891758,rs141933030,rs141934393,rs141969719,rs141978486,rs142065555,rs142083081,rs142152641,rs142205356,rs142304661,rs142312529,rs142407792,rs142497625,rs142513624,rs142583960,rs142698745,rs142744355,rs142753427,rs142890848,rs142919847,rs142935226,rs142997491,rs143060144,rs143122221,rs143127189,rs143188041,rs143225898,rs143242381,rs143249945,rs143257212,rs143307222,rs143329919,rs143342754,rs143408859,rs143455209,rs143578691,rs143619412,rs143648331,rs143732033,rs143738701,rs143776111,rs143870642,rs143894782,rs144084750,rs144085874,rs144090895,rs144097883,rs144180578,rs144192447,rs144226397,rs144247606,rs144341165,rs144388393,rs144391674,rs144392988,rs144558984,rs144601958,rs144610918,rs144645020,rs144733386,rs144738265,rs144780653,rs144901076,rs144931483,rs144957409,rs144968212,rs144983779,rs144997960,rs145131330,rs145143342,rs145146123,rs145342669,rs145374802,rs145395245,rs145407050,rs145443483,rs145448521,rs145468733,rs145490643,rs145523446,rs145547371,rs145564564,rs145701457,rs145775181,rs145776691,rs145831580,rs145855583,rs145912991,rs145929300,rs145964662,rs146007004,rs146041371,rs146056653,rs146068086,rs146104877,rs146135574,rs146345393,rs146402809,rs146469480,rs146469855,rs146486009,rs146523857,rs146581388,rs146591107,rs146592415,rs146708022,rs146711703,rs146737879,rs146776624,rs146797733,rs147002856,rs147003556,rs147087667,rs147092039,rs147136759,rs147160415,rs147177117,rs147190134,rs147297204,rs147357697,rs147424374,rs147434035,rs147463156,rs147510640,rs147517004,rs147524725,rs147635612,rs147652302,rs147757884,rs147804890,rs147825788,rs148022713,rs148041311,rs148098209,rs148106539,rs148220801,rs148252653,rs148294487,rs148372721,rs148372937,rs148410793,rs148476506,rs148530854,rs148551156,rs148562868,rs148569615,rs148612334,rs148746704,rs148767017,rs148856045,rs149033345,rs149095071,rs149139238,rs149205106,rs149207324,rs149225087,rs149322895,rs149348365,rs149364469,rs149494707,rs149588603,rs149626219,rs149637321,rs149650630,rs149678725,rs149704985,rs149715828,rs149721366,rs149739929,rs149844693,rs149868205,rs149895111,rs149897086,rs150051208,rs150066128,rs150159077,rs150200681,rs150243799,rs150292659,rs150294781,rs150385174,rs150390269,rs150421995,rs150423374,rs150431670,rs150437270,rs150491484,rs150565499,rs150650488,rs150700589,rs150758299,rs150759578,rs150822885,rs150844209,rs150877030,rs150923333,rs150939903,rs150964952,rs150993246,rs151022989,rs151117035,rs151130627,rs151216174,rs151279057,rs151290943,rs151331192,rs16841642,rs16920192,rs16948755,rs16965957,rs17072430,rs17072432,rs17130763,rs17130765,rs1741738,rs17436441,rs17501134,rs17590070,rs17590091,rs1765841,rs17671999,rs17672051,rs17756527,rs1796519,rs180677366,rs180724708,rs180763959,rs180808311,rs180818023,rs180909265,rs180944957,rs181039196,rs181076667,rs181087566,rs181091749,rs181106929,rs181314472,rs181321683,rs181374121,rs181383447,rs181392246,rs181403427,rs181436558,rs181456087,rs181463656,rs181481583,rs181541739,rs181564591,rs181617038,rs181716110,rs181739494,rs181775450,rs181786126,rs181796884,rs181822154,rs182021350,rs182052021,rs182064187,rs182139679,rs182186291,rs182187738,rs182236721,rs182243697,rs182263967,rs182323035,rs182373824,rs182433364,rs182509893,rs182522479,rs182528698,rs182618,rs182623649,rs182835644,rs182840658,rs182849692,rs182948020,rs182965849,rs183019579,rs183045785,rs183061659,rs183079756,rs183103333,rs183124778,rs183173859,rs183209151,rs183213652,rs183265688,rs183273740,rs183346771,rs183392163,rs183469693,rs183531989,rs183683657,rs183701153,rs183725444,rs183767844,rs183799895,rs183827730,rs183889669,rs183899124,rs183918878,rs183938328,rs183947880,rs183968036,rs183976172,rs184034931,rs184047722,rs184054358,rs184105157,rs184109190,rs184156423,rs184226544,rs184250409,rs184282325,rs184306300,rs184309169,rs184347369,rs184363996,rs184419715,rs184461854,rs184467107,rs184514984,rs184518049,rs184537365,rs184579859,rs184585895,rs184594581,rs184637475,rs184649438,rs184651791,rs184703681,rs184725938,rs184742974,rs184756293,rs184770362,rs184796975,rs184848539,rs184898889,rs184903265,rs184932229,rs184969075,rs185024844,rs185038019,rs185048732,rs185086332,rs185120893,rs185126898,rs185171391,rs185174504,rs185210082,rs185284310,rs185296009,rs185322191,rs185330720,rs185392143,rs185442400,rs185449341,rs185497802,rs185515896,rs185518367,rs185518673,rs185569256,rs185583596,rs185761086,rs185768264,rs185814808,rs185952605,rs185972091,rs185986339,rs186081662,rs186101238,rs186109579,rs186122254,rs186125390,rs186128200,rs186181452,rs186255742,rs186259277,rs186311960,rs186330419,rs186402929,rs186440986,rs186558213,rs186629631,rs186831495,rs186852359,rs186937536,rs186971901,rs186972949,rs186978692,rs186982705,rs186998597,rs187030262,rs187033145,rs187081492,rs187088193,rs187109889,rs187113102,rs187121523,rs187276053,rs187310475,rs187365803,rs187435090,rs187441851,rs187443662,rs187466627,rs187533352,rs187534905,rs187603211,rs187640185,rs187646521,rs187651399,rs187706431,rs187710123,rs187750811,rs187776892,rs187814686,rs187837579,rs187841565,rs187846286,rs187854612,rs187892173,rs187898326,rs187962748,rs188005715,rs188022085,rs188047139,rs188064319,rs188123497,rs188149665,rs188157410,rs188157736,rs188200807,rs188211020,rs188355942,rs188429032,rs188445514,rs188477357,rs188524868,rs188597338,rs188615451,rs188632423,rs188705786,rs188740658,rs188786616,rs188790605,rs188814212,rs188815198,rs188825587,rs188877507,rs188960409,rs189128043,rs189138639,rs189177199,rs189280146,rs189309170,rs189415687,rs189422685,rs189436715,rs189520247,rs189535526,rs189537652,rs189539824,rs189565140,rs189578432,rs189616129,rs189810777,rs189817136,rs189823017,rs189859355,rs190013677,rs190038854,rs190106555,rs190140181,rs190147493,rs190212471,rs190249772,rs190255626,rs190270139,rs190279957,rs190344098,rs190365185,rs190435141,rs190447497,rs190473536,rs190519845,rs190520032,rs190589388,rs190593348,rs190626523,rs190670687,rs190682389,rs190682632,rs190706624,rs190712580,rs190730061,rs190807691,rs190908908,rs190935525,rs190995118,rs191053050,rs191056015,rs191058965,rs191110186,rs191134871,rs191151710,rs191156116,rs191174464,rs191260386,rs1912818,rs191335555,rs191351456,rs191370630,rs191382572,rs191415898,rs191440878,rs191487293,rs191522592,rs191564721,rs191574697,rs191588178,rs191611281,rs191619988,rs191625673,rs191725505,rs191739187,rs191800196,rs191853269,rs191858580,rs191886946,rs191917497,rs191996487,rs192009604,rs192027099,rs192137448,rs192144319,rs192163452,rs192198096,rs192253689,rs192284342,rs192299604,rs192304656,rs192347693,rs192409547,rs192452226,rs192504818,rs192544006,rs192573594,rs192606234,rs192621488,rs192651126,rs192676467,rs192700666,rs192729800,rs192774384,rs192802980,rs192814713,rs192857025,rs192857706,rs192935528,rs192947641,rs192966879,rs193031973,rs193047028,rs193083815,rs193213982,rs193261511,rs199621187,rs199800627,rs199813318,rs199922486,rs200125818,rs200560776,rs200672954,rs200743644,rs200941456,rs200944849,rs201053085,rs201141768,rs201607142,rs201706377,rs201714682,rs202058117,rs202189215,rs202241865,rs2067085,rs2111234,rs2111235,rs2147309,rs2149849,rs2149850,rs2149851,rs2174284,rs2209307,rs2298802,rs2298803,rs2338873,rs2390707,rs2398566,rs2667975,rs2667976,rs2667977,rs2719253,rs3136685,rs315718,rs315719,rs315720,rs315721,rs315722,rs315723,rs315724,rs315725,rs315726,rs315727,rs315728,rs315729,rs315730,rs315731,rs315732,rs315733,rs315734,rs315735,rs315794,rs34027359,rs34550936,rs34595284,rs34622023,rs34759944,rs34939799,rs35236229,rs35971362,rs36083739,rs36222767,rs368012208,rs368360101,rs368967617,rs368994527,rs369237276,rs369337718,rs369456973,rs369499986,rs369812845,rs369993840,rs370125872,rs370214672,rs370384233,rs370413299,rs370594306,rs370643012,rs370645343,rs370936692,rs371117504,rs371415454,rs371741149,rs371786051,rs371820079,rs372028877,rs372116839,rs372123291,rs372141670,rs372268265,rs372467199,rs372500327,rs372567441,rs372717703,rs372731149,rs372818029,rs372947764,rs373123890,rs373177863,rs373180221,rs3734536,rs373475425,rs373518070,rs373838319,rs373842078,rs373893500,rs373938919,rs374099384,rs374162591,rs374178687,rs374200031,rs374212422,rs374250341,rs374301706,rs374309498,rs374430495,rs374444620,rs374547768,rs374763747,rs374921833,rs375063548,rs3751091,rs3751092,rs3751093,rs375309792,rs375342192,rs375830061,rs375844028,rs376099171,rs3761747,rs3761748,rs3761749,rs3761750,rs376457939,rs376523436,rs376756027,rs377172551,rs377177097,rs377378356,rs377445549,rs377547796,rs377669566,rs3789179,rs3794195,rs3795542,rs3799378,rs3799379,rs3804249,rs3804250,rs3804251,rs3804252,rs3806338,rs3806339,rs3829283,rs3838245,rs4061077,rs41264457,rs41264459,rs41298523,rs41320844,rs41384549,rs41396646,rs41414045,rs41470650,rs41512651,rs41530547,rs4256361,rs4348696,rs4373732,rs4655912,rs4656109,rs4658084,rs4711108,rs4712981,rs4712982,rs487203,rs496580,rs503145,rs518352,rs527259587,rs527281490,rs527301176,rs527326229,rs527332274,rs527356492,rs527382879,rs527484865,rs527497366,rs527582476,rs527656350,rs527683302,rs527707231,rs527793332,rs527922913,rs528009962,rs528053633,rs528068340,rs528329054,rs528359390,rs528378672,rs528393558,rs528429000,rs528535559,rs528573764,rs528647179,rs528665297,rs528671846,rs528685460,rs528696130,rs528801197,rs528833060,rs528855903,rs528891308,rs528904420,rs528939268,rs529045324,rs529083129,rs529092823,rs529096987,rs529100572,rs529111533,rs529113645,rs529132735,rs529217443,rs529246123,rs529260251,rs529293643,rs529324825,rs529411971,rs529452803,rs529489194,rs529527473,rs529561546,rs529662534,rs529676958,rs529741343,rs529743870,rs529905548,rs530040113,rs530054564,rs530086428,rs530095623,rs530138059,rs530157452,rs530209258,rs530239491,rs530270144,rs530288407,rs530375163,rs530420354,rs530431101,rs530434736,rs530472955,rs530504530,rs530589108,rs530706080,rs530780350,rs530935903,rs531048508,rs531061327,rs531070937,rs531071271,rs531138539,rs531188828,rs531189506,rs531219569,rs531280954,rs531310063,rs531338137,rs531343717,rs531421354,rs531480805,rs531483814,rs531519091,rs531584021,rs531589692,rs531594569,rs531667942,rs531753603,rs531777764,rs531778006,rs531800597,rs531845966,rs531897632,rs531924707,rs531945251,rs531983592,rs531987793,rs531988732,rs532003180,rs532090795,rs532094532,rs532184304,rs532239347,rs532289036,rs532293239,rs532300768,rs532302226,rs532351932,rs532526704,rs532532152,rs532588001,rs532605043,rs532612,rs532616308,rs532642812,rs532716307,rs532751074,rs532811440,rs532822751,rs532906057,rs532948698,rs533021282,rs533083301,rs533090128,rs533097495,rs533104893,rs533113835,rs533138911,rs533140816,rs533152074,rs533162713,rs533164553,rs533165448,rs533176652,rs533198340,rs533367151,rs533392569,rs533404120,rs533420361,rs533431934,rs533491284,rs533503943,rs533516985,rs533520537,rs533541363,rs533544253,rs533544705,rs533577872,rs533579027,rs533618810,rs533649604,rs533748104,rs533752975,rs533774108,rs533777131,rs533800105,rs533814502,rs533837684,rs533877912,rs533897029,rs534021129,rs534054986,rs534057435,rs534091764,rs534212349,rs534300961,rs534346601,rs534408735,rs534445199,rs534445226,rs534464953,rs534480490,rs534540500,rs534800024,rs534809508,rs534856638,rs534894218,rs534939829,rs534970741,rs534982420,rs535006295,rs535108986,rs535137513,rs535143511,rs535149437,rs535254427,rs535290960,rs535302719,rs535315381,rs535351,rs535399549,rs535448851,rs535449465,rs535455878,rs535462451,rs535491229,rs535491769,rs535555973,rs535599510,rs535658210,rs535779189,rs535827642,rs535829471,rs535830066,rs535837519,rs535938351,rs535966461,rs536004318,rs536010347,rs536018670,rs536150819,rs536154150,rs536187068,rs536190616,rs536190796,rs536455631,rs536516320,rs536546773,rs536576496,rs536587698,rs536718253,rs536742327,rs536754976,rs536822054,rs536860560,rs536863524,rs536878466,rs536925959,rs536939713,rs537010773,rs537084304,rs537101728,rs537180625,rs537230942,rs537333345,rs537380141,rs537401230,rs537412360,rs537415055,rs537446499,rs537453678,rs537586127,rs537593326,rs537599887,rs537631651,rs537710518,rs537805391,rs537813775,rs537832099,rs537891574,rs537895433,rs538022804,rs538042103,rs538114064,rs538147619,rs538156098,rs538162276,rs538259529,rs538354053,rs538416133,rs538437348,rs538533179,rs538560755,rs538565440,rs538631215,rs538694383,rs538694606,rs538777322,rs538803985,rs538848473,rs538860573,rs538892901,rs538961901,rs538969462,rs538984926,rs538988653,rs539002123,rs539078141,rs539087328,rs539137766,rs539143942,rs539152975,rs539178260,rs539212227,rs539250999,rs539252930,rs539264793,rs539375612,rs539391411,rs539460202,rs539473157,rs539631752,rs539664922,rs539682119,rs539741153,rs539961324,rs539969963,rs540023638,rs540125034,rs540150414,rs540151730,rs540190167,rs540241553,rs540259664,rs540271834,rs540314890,rs540322203,rs540351514,rs540363662,rs540387179,rs540485553,rs540503199,rs540580179,rs540581419,rs540597814,rs540622632,rs540627492,rs540662119,rs540667799,rs540700333,rs540721815,rs540773742,rs540775776,rs540785443,rs540826550,rs540837797,rs540876466,rs540904463,rs540937038,rs540957362,rs540963776,rs540968911,rs540979285,rs541075795,rs541134866,rs541154233,rs541198493,rs541451434,rs541453063,rs541494691,rs541527696,rs541570556,rs541579616,rs541633188,rs541662397,rs541742035,rs541840617,rs541888,rs541957984,rs542006894,rs542091975,rs542127414,rs542304844,rs542329889,rs542362465,rs542378704,rs542482447,rs542508521,rs542526229,rs542543459,rs542556887,rs542567620,rs542612072,rs542636590,rs542637516,rs542685889,rs542691246,rs542711325,rs542767179,rs542821284,rs542826424,rs542826473,rs542885270,rs542941328,rs543004863,rs543026605,rs543111886,rs543178789,rs543192183,rs543195331,rs543253629,rs543271629,rs543354586,rs543540897,rs543621526,rs543634893,rs543642782,rs543686683,rs543716488,rs543796373,rs543814635,rs543825547,rs543881270,rs543930181,rs543962474,rs543973377,rs544072182,rs544106019,rs544108096,rs544195529,rs544238363,rs544272650,rs544294288,rs544328514,rs544352989,rs544359066,rs544359636,rs544385797,rs544451399,rs544453752,rs544476510,rs544502670,rs544643006,rs544647063,rs544663002,rs544672470,rs544701252,rs544702069,rs544744127,rs544834248,rs544881556,rs544908941,rs544947684,rs544977018,rs544990967,rs545037848,rs545039849,rs545119873,rs545125306,rs545215781,rs545240324,rs545288733,rs545313665,rs545337052,rs545349803,rs545373177,rs545486139,rs545546831,rs545594843,rs545659209,rs545734809,rs545864456,rs545890790,rs545963782,rs545964409,rs545969189,rs545975336,rs545991246,rs546035333,rs546186167,rs546191470,rs546274704,rs546327499,rs546374521,rs546397455,rs546436474,rs546447818,rs546462119,rs546482689,rs546494203,rs546537925,rs546547706,rs546559310,rs546596482,rs546636541,rs546666931,rs546730616,rs546737815,rs546773980,rs546810436,rs546817106,rs546867136,rs546914409,rs546958123,rs546985843,rs547010978,rs547036833,rs547066410,rs547172074,rs547185213,rs547216310,rs547234194,rs547270035,rs547287218,rs547327177,rs547356629,rs547365296,rs547396,rs547435859,rs547488559,rs547544,rs547548984,rs547662105,rs547689137,rs547725291,rs547726300,rs547748740,rs547772634,rs547850014,rs547892539,rs547912995,rs548002807,rs548023362,rs548026954,rs548066392,rs548101620,rs548105070,rs548223779,rs548307609,rs548410498,rs548414104,rs548450959,rs548454225,rs548599507,rs548677570,rs548685959,rs548723148,rs548798609,rs548818559,rs548927829,rs548949150,rs549019854,rs549039785,rs549069627,rs549076516,rs549084654,rs549115732,rs549123150,rs549158547,rs549221728,rs549221780,rs549224213,rs549245806,rs549299997,rs549378163,rs549452861,rs549496030,rs549498466,rs549505352,rs549540360,rs549552106,rs549654716,rs549663602,rs549703962,rs549723161,rs549770778,rs549807449,rs549834252,rs549963162,rs550000304,rs550013984,rs550017589,rs550025521,rs550050046,rs550088791,rs550111218,rs550147046,rs550213541,rs550215725,rs550275275,rs550290142,rs550367581,rs550403421,rs550448853,rs550579730,rs550594845,rs550651808,rs550660534,rs550665261,rs550758455,rs550919098,rs550922452,rs550930320,rs550969536,rs551022798,rs551030103,rs551058284,rs551105840,rs551109570,rs551170467,rs551193202,rs551282740,rs551309192,rs551329915,rs551481611,rs551501315,rs551559490,rs551568662,rs551586700,rs551622824,rs551637206,rs551638152,rs551675137,rs551677536,rs551707550,rs551710804,rs551747007,rs551767634,rs551842290,rs551854872,rs551912483,rs551967463,rs552007261,rs552054300,rs552081586,rs552186116,rs552208194,rs552254938,rs552314424,rs552339441,rs552376127,rs552394039,rs552470580,rs552512572,rs552520847,rs552538473,rs552573028,rs552624164,rs552636508,rs552650277,rs552660760,rs552671324,rs552679231,rs552708463,rs552911237,rs552943221,rs552977467,rs552983219,rs553016177,rs553070990,rs553097132,rs553106387,rs553135827,rs553239408,rs553331128,rs553360723,rs553377421,rs553432042,rs553494001,rs553689129,rs553710888,rs553747114,rs553782080,rs553828926,rs553918217,rs553923161,rs553984634,rs554005353,rs554042083,rs554080947,rs554119565,rs554171595,rs554181479,rs554210382,rs554212707,rs554214860,rs554245560,rs554430220,rs554433167,rs554446299,rs554537035,rs554543321,rs554613227,rs554690301,rs554710567,rs554805986,rs554871601,rs554928439,rs554985278,rs554997114,rs555033588,rs555049048,rs555086205,rs555118246,rs555129268,rs555145900,rs555233982,rs555246523,rs555315908,rs555323218,rs555325715,rs555332385,rs555336434,rs555358021,rs555360606,rs555419342,rs555427979,rs555435722,rs555449032,rs555453020,rs555490513,rs555536153,rs555561401,rs555570336,rs555674735,rs555684835,rs555687230,rs555748596,rs555748783,rs555792442,rs555853584,rs555957999,rs555989761,rs556001830,rs556020876,rs556025159,rs556059483,rs556091095,rs556091429,rs556095959,rs556115199,rs556175286,rs556175379,rs556230518,rs556240289,rs556279130,rs556316802,rs556365084,rs556368864,rs556384830,rs556444335,rs556454258,rs556477254,rs556498317,rs556498507,rs556502176,rs556509107,rs556538759,rs556597114,rs556760573,rs556764807,rs55676749,rs556814928,rs556853367,rs556875345,rs556904620,rs556955651,rs556980288,rs556985993,rs557021928,rs557082572,rs557108201,rs55714952,rs557153307,rs557175995,rs557258687,rs557280523,rs557285938,rs557285948,rs557288690,rs557415469,rs557432659,rs557511334,rs557534534,rs557586611,rs557618584,rs557676752,rs557739145,rs557759804,rs557830456,rs557845862,rs557890953,rs557943484,rs557990832,rs558057762,rs558063914,rs558118930,rs558199549,rs558229453,rs558304568,rs558472716,rs558494083,rs558514446,rs558517014,rs558519207,rs558555829,rs558608257,rs558627220,rs558681986,rs558690051,rs55870241,rs558727560,rs558766086,rs558804728,rs558846025,rs559044215,rs559113519,rs559129455,rs559149765,rs559196588,rs559209099,rs559220574,rs559286258,rs559330500,rs559360657,rs559393366,rs55952244,rs559564814,rs559595153,rs559691871,rs559695313,rs559711093,rs559733475,rs559767807,rs559781987,rs559883338,rs559899412,rs559920059,rs559976274,rs560005331,rs560124834,rs560159202,rs560161141,rs560178145,rs560207728,rs560242057,rs560318737,rs560321433,rs560322694,rs560359063,rs560398543,rs560412838,rs560420089,rs560436966,rs560501293,rs560535495,rs560608126,rs560621293,rs560640793,rs560647393,rs560648103,rs560668643,rs560679262,rs560681245,rs56069047,rs560753777,rs560792407,rs560804564,rs560805153,rs56081333,rs560919309,rs560947150,rs560967454,rs561072039,rs561088017,rs561108863,rs561151276,rs561174490,rs561253728,rs561260956,rs561350672,rs561382419,rs561410922,rs561411643,rs561439019,rs561441070,rs561446879,rs561455700,rs561487747,rs561603440,rs56161420,rs561756264,rs561806515,rs561887969,rs561908101,rs561933444,rs562000701,rs562007318,rs562053642,rs562079580,rs562079690,rs562155751,rs56223849,rs562256158,rs562259678,rs562333983,rs562346868,rs562358906,rs562405623,rs562421826,rs562434662,rs562481413,rs562484427,rs562523368,rs562536008,rs562545697,rs562572758,rs562575281,rs562582973,rs562613743,rs562644373,rs562651382,rs562703925,rs562711086,rs562738478,rs562743201,rs562749419,rs562767460,rs562773708,rs562794672,rs562895220,rs562974400,rs563003317,rs563013133,rs563276625,rs563325064,rs563340920,rs563448573,rs563481262,rs563543199,rs563763243,rs563763776,rs563902329,rs564039903,rs564049265,rs564127466,rs564153733,rs564164482,rs564177368,rs564184686,rs564268619,rs564322594,rs564355589,rs564405279,rs564459199,rs564533080,rs564537344,rs564580339,rs564594499,rs564595040,rs564715658,rs564741436,rs564752495,rs564803028,rs564822235,rs564833648,rs564897064,rs564931424,rs564973833,rs564974493,rs564983864,rs564984921,rs565084166,rs565184607,rs565195292,rs565259184,rs565322402,rs565375335,rs565412070,rs565443515,rs565444061,rs565514689,rs565549798,rs565556366,rs565575115,rs565577,rs565649317,rs565698994,rs565731727,rs565752845,rs565784050,rs565899353,rs565945523,rs565971079,rs566051206,rs566089364,rs566141394,rs566159728,rs566164382,rs566299937,rs566330578,rs566392503,rs566411691,rs566474324,rs566488286,rs566490902,rs566503047,rs566512774,rs566539924,rs566545433,rs566561589,rs566587481,rs566608718,rs566646502,rs566649781,rs566709454,rs566782898,rs566795579,rs566821344,rs566836639,rs566847312,rs566897744,rs566898396,rs566924475,rs566944834,rs566983058,rs567021469,rs567028034,rs567122714,rs567178668,rs567184199,rs567214540,rs567233415,rs567249952,rs567299828,rs567319710,rs567349374,rs567398034,rs567404952,rs567425686,rs567477388,rs567498512,rs567498564,rs567532937,rs567581656,rs567604205,rs567610123,rs567621319,rs567652792,rs567668584,rs567882736,rs567892601,rs567899470,rs567967592,rs567990361,rs568018823,rs568116160,rs568220311,rs568289062,rs568303193,rs568324971,rs568361150,rs568380747,rs568450903,rs568484907,rs568552615,rs568689636,rs568887210,rs568922970,rs568945107,rs568977437,rs568987425,rs569027418,rs569031011,rs569054599,rs569059171,rs569065869,rs569092412,rs569106645,rs569114224,rs569114832,rs569135318,rs569158801,rs569219290,rs569319898,rs569335770,rs569427597,rs569430150,rs569443475,rs569457186,rs569466783,rs569529326,rs569530566,rs569609017,rs56971866,rs569770943,rs569807599,rs569841131,rs569912118,rs569946879,rs569949131,rs569963574,rs569973858,rs569974408,rs570019371,rs570060110,rs570108073,rs570149970,rs570226691,rs570234500,rs570286541,rs570299505,rs570349043,rs570405281,rs570423508,rs570430101,rs570463074,rs570481501,rs570610272,rs570622623,rs570627057,rs570671521,rs570739136,rs570818370,rs570855378,rs570861821,rs570896358,rs570928584,rs570965052,rs570972058,rs570990371,rs571022347,rs571067567,rs571090659,rs571184594,rs571245536,rs571262249,rs571299381,rs571337860,rs571376404,rs571437118,rs571452959,rs571462417,rs571492063,rs571526537,rs571590691,rs571677983,rs571708451,rs571711652,rs571725336,rs571772739,rs571870100,rs571872097,rs572001018,rs572059920,rs572122070,rs572125691,rs572144923,rs572158804,rs572230511,rs572294194,rs572343355,rs572345259,rs572356000,rs57240240,rs572419879,rs572436726,rs572460590,rs572503493,rs572556162,rs572575697,rs572614255,rs572621394,rs572675603,rs572728511,rs572763504,rs572804721,rs572810619,rs572915983,rs572979597,rs573044390,rs573105949,rs573126326,rs573226024,rs573312071,rs573316842,rs573325361,rs573388786,rs573439984,rs573443961,rs573457453,rs573482298,rs573485535,rs573522559,rs573535790,rs573572391,rs573594366,rs573620598,rs573647522,rs573663179,rs573681426,rs573699161,rs573774188,rs573843507,rs573871006,rs573884329,rs573886141,rs573899763,rs573936912,rs573938647,rs573950776,rs574003120,rs574066579,rs574121485,rs574155708,rs574169216,rs574234610,rs574271445,rs574273338,rs574304234,rs5743260,rs574331649,rs574334351,rs574358705,rs574359445,rs574370808,rs574377078,rs574398856,rs574418552,rs574522445,rs574541190,rs574559795,rs574588445,rs574632588,rs574722234,rs574757284,rs574807506,rs574830148,rs575035600,rs575171308,rs575228372,rs575282747,rs575318997,rs575383837,rs575406635,rs575441372,rs575468623,rs575494939,rs575499730,rs575543587,rs575639975,rs575655359,rs575687492,rs575700880,rs575735279,rs575742165,rs575827181,rs575854,rs575854766,rs57585651,rs575861687,rs575930768,rs575963493,rs576005264,rs576070399,rs576210491,rs576248484,rs576290219,rs576365267,rs576384945,rs576408998,rs576410365,rs576455470,rs576488220,rs576491754,rs576491831,rs576550339,rs576551604,rs576567080,rs576568448,rs576575210,rs576586727,rs576606515,rs576656278,rs576703390,rs576711471,rs576737718,rs576752735,rs576758419,rs577005407,rs57701669,rs577044099,rs577092834,rs577173526,rs57722087,rs577228097,rs577321674,rs577332852,rs577345431,rs577359364,rs577360573,rs577364314,rs577433712,rs577475605,rs577545844,rs577581461,rs577600319,rs577631735,rs577711199,rs577711555,rs577730109,rs577751312,rs577801693,rs577847399,rs577865070,rs577865279,rs577866611,rs577916894,rs578039036,rs578078208,rs578086299,rs578130922,rs578165357,rs578176410,rs578229621,rs578230903,rs578240213,rs58111009,rs58348724,rs58688016,rs588854,rs59390697,rs594043,rs59449020,rs59535452,rs59633919,rs59673194,rs59705297,rs59893074,rs60456253,rs60619336,rs60870244,rs61075950,rs61356594,rs61398560,rs61729628,rs61730934,rs61732483,rs61732537,rs61736217,rs61798824,rs61798827,rs6461806,rs6662555,rs6671181,rs667942,rs6686033,rs6690597,rs6694585,rs673933,rs674458,rs68157621,rs685853,rs6862642,rs687059,rs687201,rs6883687,rs6912853,rs6977630,rs6990948,rs72771985,rs72771990,rs72835745,rs72835746,rs72840194,rs72841507,rs72842976,rs72952898,rs72965522,rs72965568,rs73165259,rs73236638,rs73288562,rs73289148,rs73293429,rs73321971,rs73321974,rs73321981,rs73383193,rs73387058,rs73447818,rs73447876,rs73590356,rs73800603,rs73800605,rs73800606,rs73800607,rs73800609,rs73804025,rs73804026,rs73804027,rs73804028,rs73804029,rs73804030,rs73804031,rs73985494,rs73985495,rs73985496,rs74098375,rs74353228,rs74419370,rs74613258,rs74741815,rs74772562,rs74876379,rs74882741,rs74890890,rs74937826,rs7513589,rs7525022,rs7533089,rs75388961,rs75413466,rs75435049,rs7548531,rs75564567,rs75735019,rs75750847,rs75785794,rs75816628,rs75971583,rs75991884,rs76032475,rs76209078,rs76270164,rs76390136,rs76434619,rs76457189,rs76460256,rs76694790,rs76718465,rs76728204,rs7673124,rs76849593,rs76929108,rs76946821,rs76961626,rs76982001,rs7708149,rs77229852,rs77231147,rs77231230,rs77242342,rs7731957,rs77337270,rs77380513,rs77412240,rs77431709,rs77436148,rs77462074,rs77648858,rs77701433,rs77887909,rs77982534,rs77984277,rs78010567,rs78011140,rs78043669,rs78051808,rs78061839,rs78163058,rs78221386,rs7826509,rs78266986,rs78373461,rs78667706,rs78705465,rs78758159,rs78873558,rs78891183,rs78911132,rs79316031,rs79577873,rs79636515,rs79723213,rs79796976,rs79966117,rs7997295,rs80125456,rs80180127,rs80274071,rs80284635,rs803127,rs855873,rs925448,rs9357006,rs9358927,rs9379856,rs9379857,rs9379858,rs9393705,rs9393706,rs9393710,rs9428017,rs9508716,rs9551900,rs9650314,rs9688946,rs9688949,rs9908096	AIM2,BTN3A1,BTN3A2,CARD11,CCR7,GBP5,HMGB1,LCP2,LYN,NLRP3,NOD2,NOS2,RBPJ,TLR2,TLR6
GO Biological Process	GO:0032480	negative regulation of type I interferon production	1	0	0	0	9.94963	251.869	2506	0.00226829	0.0225686	236	1.02172e-06	0.0131833	5.58613e-05	3.48058	5.17155	18	47	0.00881921	0.382979	rs10172069,rs10515746,rs1108470,rs111249602,rs111253748,rs111395131,rs111513619,rs111530323,rs111857157,rs111881204,rs112025906,rs112047674,rs112054390,rs112187965,rs112214781,rs112374429,rs112462193,rs112617510,rs112644054,rs112681472,rs112780787,rs112858120,rs112862803,rs112936735,rs113053245,rs113085513,rs113104777,rs113126635,rs113162434,rs113208427,rs113304390,rs113309234,rs113334697,rs113398363,rs113400883,rs113408105,rs113416895,rs113552167,rs113631768,rs113989855,rs114075977,rs114110218,rs114205709,rs114208977,rs114210518,rs114318335,rs114382883,rs114523112,rs114533023,rs114542637,rs114632706,rs114771861,rs114772949,rs114793056,rs114841227,rs114860409,rs114981094,rs114982106,rs114986125,rs114988485,rs114997214,rs114997735,rs115005685,rs115062150,rs115083157,rs1151263,rs1151264,rs1151265,rs115224800,rs115275711,rs115559072,rs115590566,rs115591978,rs115756670,rs115871181,rs115895583,rs115901308,rs115941062,rs115967893,rs116019971,rs116026792,rs116080011,rs116176718,rs116194306,rs116204364,rs116260599,rs116267571,rs116353443,rs116363290,rs116422968,rs116424316,rs11642606,rs116437051,rs11644125,rs11644171,rs116446979,rs116447314,rs11647841,rs116551619,rs116570194,rs116732890,rs1167513,rs1167514,rs1167741,rs1167742,rs116857878,rs116889966,rs116932688,rs116932832,rs11694240,rs117011262,rs117071986,rs117199686,rs117235967,rs117354574,rs117398617,rs117426126,rs117455104,rs117538206,rs117662299,rs117720797,rs117840561,rs117888608,rs117910159,rs117923685,rs117975397,rs117999857,rs118063294,rs118071169,rs118092024,rs118117916,rs118168700,rs11859012,rs11863825,rs11867149,rs12149572,rs12373120,rs12444099,rs12444396,rs12445252,rs12598522,rs12598913,rs12693004,rs12924030,rs12928552,rs12930590,rs12934552,rs1306923,rs1307171,rs13330423,rs13332614,rs13334317,rs13334363,rs13335668,rs13337445,rs13339199,rs13339323,rs13383563,rs13399299,rs137877687,rs137916249,rs137919442,rs137931576,rs137991929,rs138015671,rs138032050,rs138060627,rs138261804,rs138343711,rs138357830,rs138361407,rs138413731,rs138446125,rs138455004,rs138497388,rs138544153,rs138582507,rs138649996,rs138784169,rs138831733,rs138967785,rs138974813,rs138981164,rs139043483,rs139047549,rs139151339,rs139167192,rs139188971,rs139192060,rs139219451,rs139229228,rs139335406,rs139387471,rs139392866,rs139397394,rs139446525,rs139464068,rs139536637,rs139570662,rs139619303,rs139644782,rs139650302,rs139659775,rs139668094,rs139691717,rs139767770,rs139768687,rs139772341,rs139803504,rs139832325,rs139864361,rs139884630,rs139900434,rs139904775,rs140000764,rs140049704,rs140190870,rs140196438,rs140223676,rs140227724,rs140247233,rs140283726,rs140383673,rs140418286,rs140419590,rs140440847,rs140458390,rs140506482,rs140592539,rs140600501,rs140602638,rs140636600,rs140638279,rs140665863,rs140724458,rs140724657,rs140783117,rs140863064,rs140927204,rs141008339,rs141010085,rs141087751,rs141101417,rs141158146,rs141177280,rs141293547,rs141332872,rs141369529,rs141391037,rs141406734,rs141441293,rs141445049,rs141543833,rs141546328,rs141571695,rs141640929,rs141664720,rs141692936,rs141710025,rs141780155,rs141791719,rs141971389,rs142000077,rs142040308,rs142087905,rs142098070,rs142121120,rs142143728,rs142187323,rs142226702,rs142333493,rs142346870,rs142442520,rs142448114,rs142462986,rs142477628,rs142488892,rs142534294,rs142549695,rs142592166,rs142613015,rs142858325,rs142875240,rs1428850,rs142911871,rs142957399,rs142967705,rs143046164,rs143072523,rs143087985,rs143144705,rs143165530,rs143197318,rs143234073,rs143269011,rs143298248,rs143361625,rs143408516,rs143438997,rs143460991,rs143500175,rs143611378,rs143619280,rs143641044,rs143657053,rs143674693,rs143696638,rs143758735,rs143835658,rs143879553,rs143901672,rs144013298,rs144032256,rs144032758,rs144057809,rs144198187,rs144198423,rs144219724,rs144219829,rs144313753,rs144316725,rs144346764,rs144365505,rs144382856,rs144451414,rs144461654,rs144487562,rs144498415,rs144536482,rs144555886,rs144599994,rs144667197,rs144796094,rs144836882,rs144869477,rs144970875,rs145085734,rs145195664,rs145261916,rs145278986,rs145283538,rs145299143,rs145311486,rs145351445,rs145492506,rs145529261,rs145533837,rs145546591,rs145569680,rs145670271,rs145670367,rs145762717,rs145795642,rs145804126,rs145815198,rs145841500,rs145869047,rs145869052,rs145898984,rs145993977,rs146005040,rs146079860,rs146112266,rs146123002,rs146242098,rs146319656,rs146349221,rs146363692,rs146363815,rs146374455,rs146415731,rs146427523,rs146468250,rs146493140,rs146526332,rs146612551,rs146661389,rs146671751,rs146682975,rs146781442,rs146793168,rs146945239,rs146991730,rs147055262,rs147139281,rs147147126,rs147198700,rs147208296,rs147208601,rs147305457,rs147314401,rs147347448,rs147370483,rs147442320,rs147457072,rs147546235,rs147547088,rs147610997,rs147611294,rs147621002,rs147715311,rs147715367,rs147724796,rs147825465,rs147895847,rs147916537,rs147923640,rs148069305,rs148217390,rs148228242,rs148280120,rs148294563,rs148322798,rs148332372,rs148395613,rs148423861,rs148594549,rs148603892,rs148756845,rs148772915,rs148794434,rs148803353,rs148855113,rs148873682,rs148895246,rs148902888,rs148908027,rs148949499,rs148970844,rs149110356,rs149118418,rs149156437,rs149163846,rs149202922,rs149214253,rs149233811,rs149257968,rs149267660,rs149309896,rs149382624,rs149424852,rs149479147,rs149520135,rs149589500,rs149590592,rs149592047,rs149636447,rs149646292,rs149693535,rs149694995,rs149735722,rs149745393,rs149778774,rs149784519,rs149789054,rs149835011,rs149835370,rs149854548,rs149908008,rs150044384,rs150045445,rs150104127,rs150137410,rs150190701,rs150208335,rs150258676,rs150264273,rs150294210,rs150348210,rs150402603,rs150403117,rs150411504,rs150463479,rs150502987,rs150620735,rs150660599,rs150661531,rs150725860,rs150774979,rs150874153,rs150884369,rs150902416,rs150911185,rs150932874,rs150984612,rs151027366,rs151129674,rs151137919,rs151143349,rs151189814,rs151191007,rs151200656,rs151301240,rs151336642,rs1549669,rs1549670,rs1566439,rs158481,rs158482,rs158483,rs1618910,rs1651663,rs1651665,rs1651666,rs1651667,rs1651668,rs1651669,rs1651670,rs1651671,rs1651672,rs1672861,rs1672862,rs1672865,rs1672866,rs1672867,rs1672868,rs1684573,rs1684574,rs1684575,rs1684576,rs1684577,rs1684578,rs1684579,rs1684580,rs16942393,rs16942394,rs16948755,rs16964632,rs16964716,rs16964752,rs16964827,rs16965033,rs16965037,rs16965039,rs16965044,rs16965070,rs16965077,rs16965086,rs16965150,rs16965220,rs16970107,rs172337,rs17290922,rs17310296,rs17369468,rs17369578,rs17369768,rs17370142,rs176532,rs176533,rs180854425,rs180855628,rs180859696,rs180903364,rs180929110,rs181006414,rs181137036,rs181148697,rs181152228,rs181152915,rs181160629,rs181233741,rs181325517,rs181346741,rs181364875,rs181376953,rs181593761,rs181601445,rs181612057,rs181620435,rs181627178,rs181691315,rs181745368,rs181769291,rs181778057,rs181781161,rs181871245,rs181975711,rs182021192,rs182127499,rs182331693,rs182388061,rs182457758,rs182466983,rs182473821,rs182474947,rs182499070,rs182558799,rs182575571,rs182583861,rs182665404,rs182686074,rs182691652,rs182695945,rs182853018,rs182872368,rs182953965,rs182964909,rs182968389,rs183125012,rs183302160,rs183306451,rs183312482,rs183430216,rs183453494,rs183498144,rs183530962,rs183543779,rs183554362,rs183567825,rs183616684,rs183631470,rs183648096,rs183813841,rs183851025,rs183860300,rs183867337,rs183873032,rs183995582,rs184144107,rs184175799,rs184194460,rs184203237,rs184205450,rs184219105,rs184226016,rs184399291,rs184419886,rs184534523,rs184539983,rs184585895,rs184656668,rs184662603,rs184675751,rs184685258,rs184704382,rs184877810,rs184962690,rs184973591,rs184981469,rs184991438,rs185087552,rs185197208,rs185203479,rs185208187,rs185232672,rs185242064,rs185307787,rs185355896,rs185424244,rs185480356,rs185544128,rs185593075,rs185625998,rs185670218,rs185687275,rs185760493,rs185773051,rs185853838,rs185888033,rs185906604,rs185907700,rs185979374,rs185990280,rs186072098,rs186112291,rs186159920,rs186204005,rs186209348,rs186219891,rs186220861,rs186237785,rs186326410,rs186372424,rs186383206,rs186402933,rs1864166,rs186467812,rs186731849,rs186741265,rs186873378,rs186900501,rs186971283,rs186972197,rs186980317,rs187020485,rs187039611,rs187051756,rs187167367,rs187209030,rs187253200,rs187358461,rs187361441,rs187522671,rs1875235,rs1875236,rs187532246,rs187594502,rs187740972,rs187867408,rs187939090,rs188016848,rs188030401,rs188263757,rs188276252,rs188284262,rs188304815,rs188320581,rs188513875,rs188521135,rs188532329,rs188673322,rs188681007,rs188689127,rs188770224,rs188771257,rs188781932,rs188792126,rs188888674,rs189055377,rs189109092,rs189121163,rs189159438,rs189225994,rs189241308,rs189331654,rs189351726,rs189392665,rs189413741,rs189421715,rs189563401,rs189616449,rs189627606,rs189629539,rs189631831,rs189650155,rs189654471,rs189656320,rs189660690,rs189870603,rs189896105,rs189911962,rs189913085,rs189916564,rs189923469,rs190061119,rs190154357,rs190155527,rs190175590,rs190389368,rs190409137,rs190417502,rs190421748,rs190468580,rs190501008,rs190541406,rs190562758,rs190604565,rs190614157,rs190627737,rs190654791,rs190721501,rs190758020,rs191013694,rs191019587,rs191020702,rs191069141,rs191094020,rs191242097,rs191269688,rs191379199,rs191387943,rs191396289,rs191398258,rs191456730,rs191484512,rs191495042,rs191503089,rs191510554,rs191543482,rs191578169,rs191623187,rs191816839,rs191830865,rs191880290,rs191885011,rs192009504,rs192017223,rs192046553,rs192078511,rs192115112,rs192123195,rs192299546,rs192349806,rs192352726,rs192356869,rs192364647,rs192367441,rs192374555,rs192444661,rs192618184,rs192682026,rs192729789,rs192773121,rs192942744,rs192986587,rs193043874,rs193046634,rs193131552,rs193227306,rs193268561,rs193288094,rs1991515,rs199475959,rs199475960,rs199475964,rs199475967,rs199475970,rs199475977,rs199475978,rs199475979,rs199475984,rs199475988,rs199475990,rs199475992,rs199475994,rs199476010,rs199502190,rs199510432,rs199512041,rs199530728,rs199699238,rs199709415,rs199850703,rs199912823,rs199937881,rs200058267,rs200058658,rs200062203,rs200253772,rs200312421,rs200395535,rs200512949,rs200663461,rs200713636,rs200801274,rs200816547,rs200849305,rs200883407,rs200890113,rs200909719,rs200916214,rs201051347,rs201068761,rs201152748,rs201201878,rs201236393,rs201245557,rs201280147,rs201336034,rs201453343,rs201517792,rs201635792,rs201719627,rs201727518,rs201735756,rs201748759,rs201801437,rs201860459,rs201866815,rs201874918,rs201944799,rs201968385,rs202046530,rs202063521,rs202133400,rs202197138,rs2052880,rs2067085,rs2111234,rs2111235,rs2113509,rs2161841,rs2234377,rs2278089,rs2278090,rs2297549,rs2297550,rs2399595,rs2399596,rs267604583,rs28397840,rs28427087,rs28438857,rs28439729,rs28510917,rs28636623,rs2895451,rs289702,rs289703,rs289704,rs289705,rs289706,rs289707,rs289708,rs289710,rs289711,rs289723,rs289724,rs289726,rs289727,rs289728,rs289734,rs289735,rs289736,rs289737,rs289747,rs289748,rs289749,rs289750,rs289751,rs289752,rs289753,rs289754,rs291039,rs291040,rs291042,rs34218679,rs34493411,rs34531240,rs34538548,rs34939799,rs34984588,rs35659175,rs35885237,rs367740755,rs367819385,rs368211202,rs368303947,rs368322330,rs368370938,rs368461880,rs368532438,rs368590994,rs368689112,rs368696303,rs368755124,rs368894381,rs369093073,rs369131446,rs369250785,rs369396098,rs369403770,rs369545825,rs369834869,rs369981819,rs370132617,rs370189639,rs370308494,rs370396132,rs370405812,rs370527355,rs370592615,rs370858788,rs370968828,rs371266345,rs371324035,rs371338597,rs371351393,rs371542391,rs371843575,rs371869900,rs372241325,rs372437738,rs372560746,rs372848671,rs372867805,rs372882503,rs373020434,rs373061305,rs373241389,rs373276990,rs373377547,rs373734614,rs373766229,rs373795336,rs373994979,rs373997178,rs374054212,rs3745442,rs374575671,rs374638084,rs374670795,rs374894658,rs375289357,rs375380698,rs375490376,rs375722905,rs375775465,rs375786124,rs375878717,rs376178921,rs376189011,rs376313106,rs376725625,rs377088038,rs377097399,rs377360890,rs377653503,rs377723539,rs377760967,rs3995817,rs3995818,rs41295972,rs41303984,rs41303986,rs41383044,rs4665163,rs4704853,rs4783963,rs4783965,rs4783966,rs4783967,rs4783968,rs4784750,rs4784751,rs4784753,rs4784754,rs4806752,rs527247141,rs527295194,rs527312073,rs527342008,rs527345567,rs527356467,rs527440775,rs527442748,rs527446450,rs527481877,rs527495833,rs527504518,rs527525132,rs527561205,rs527581918,rs527593877,rs527662858,rs527687906,rs527688150,rs527756366,rs527767686,rs527774120,rs527970654,rs528005417,rs528050018,rs528088895,rs528103355,rs528117664,rs528162540,rs528303794,rs528311978,rs528393558,rs528486255,rs528523453,rs528535646,rs528556299,rs528571610,rs528623459,rs528627191,rs528631306,rs528645580,rs528730371,rs528745956,rs528920010,rs529029134,rs529092622,rs529113603,rs529115293,rs529147067,rs529236768,rs529240902,rs529320670,rs529383043,rs529385281,rs529388970,rs529407792,rs529408241,rs529431895,rs529478501,rs529496065,rs529529160,rs529588320,rs529625866,rs529678048,rs529694238,rs529716352,rs529751629,rs529786254,rs529874118,rs529888828,rs529960985,rs530094824,rs530185267,rs530209258,rs530265511,rs530273267,rs530282439,rs530310266,rs530370212,rs530406205,rs530433712,rs530492591,rs530530181,rs530577624,rs530594443,rs530626436,rs530634771,rs530650112,rs530675152,rs530734522,rs530926041,rs530965181,rs530972364,rs531053714,rs531060459,rs531095151,rs531318454,rs531341163,rs531380258,rs531380970,rs531383466,rs531413859,rs531418912,rs531421798,rs531478769,rs531504136,rs531585574,rs531600014,rs531614760,rs531618745,rs531647742,rs531682314,rs531688291,rs531697596,rs531707955,rs531786322,rs531798470,rs531823904,rs531933723,rs531941453,rs531968747,rs532012837,rs532084855,rs532175610,rs532200199,rs532209936,rs532232031,rs532237938,rs532239425,rs532345444,rs532378716,rs532402029,rs532463664,rs532506787,rs532531036,rs532601897,rs532653449,rs532687623,rs532787904,rs532814351,rs532871611,rs532954132,rs532988906,rs533003492,rs533028271,rs533044757,rs533067965,rs533096511,rs533111779,rs533141725,rs533171843,rs533207682,rs533321411,rs533409587,rs533464934,rs533534538,rs533582394,rs533647269,rs533720015,rs533846003,rs533904355,rs533916973,rs533962386,rs534042157,rs534121600,rs534128677,rs534146867,rs534212463,rs534263309,rs534303933,rs534379067,rs534380230,rs534416720,rs534419281,rs534455086,rs534466463,rs534469679,rs534509069,rs534535851,rs534567755,rs534601328,rs534610796,rs534698532,rs534769327,rs534800225,rs534806788,rs534852467,rs534986437,rs535001636,rs535039764,rs535058144,rs535079492,rs535096148,rs535115995,rs535133561,rs535191225,rs535196434,rs535329150,rs535341444,rs535353680,rs535365627,rs535429644,rs535448320,rs535469067,rs535498678,rs535644133,rs535656194,rs535685893,rs535715695,rs535754660,rs535774697,rs535831159,rs535892646,rs535925297,rs535940388,rs535975925,rs536007978,rs536045806,rs536104688,rs536129648,rs536273181,rs536318006,rs536363069,rs536373891,rs536403291,rs536447770,rs536489182,rs536500138,rs536511281,rs536677859,rs536746153,rs536756199,rs536852742,rs536901259,rs536916045,rs536933474,rs536939889,rs537088732,rs537158133,rs537159112,rs537167676,rs537172034,rs537206392,rs537213325,rs537223904,rs537245318,rs537287542,rs537292077,rs537308908,rs537332003,rs537463910,rs537491909,rs537497066,rs537516831,rs537526382,rs537534238,rs537567720,rs537572498,rs537677933,rs537785402,rs537792900,rs537797415,rs537799406,rs537809129,rs537818387,rs537892920,rs537903191,rs537984516,rs538015223,rs538022597,rs538022781,rs538092575,rs538098037,rs538113886,rs538303131,rs538321209,rs538348101,rs538392441,rs538433401,rs538545254,rs538562074,rs538599926,rs538606852,rs538640172,rs538676087,rs538764703,rs538794613,rs538865927,rs538867786,rs538885167,rs538903053,rs538993002,rs539082066,rs539159840,rs539297281,rs539301510,rs539324241,rs539333125,rs539337130,rs539342627,rs539352160,rs539415958,rs539430029,rs539433323,rs539453617,rs539459254,rs539497284,rs539627567,rs539685942,rs539806360,rs539891201,rs539891659,rs539928232,rs540040170,rs540094775,rs540100853,rs540107957,rs540144558,rs540274048,rs540278728,rs540291182,rs540331398,rs540390783,rs540470590,rs540515154,rs540597283,rs540662947,rs540696016,rs540701702,rs540732670,rs540821063,rs540851416,rs540925446,rs540979325,rs541182070,rs541204353,rs541205426,rs541266185,rs541290001,rs541351823,rs541366178,rs541417628,rs541457425,rs541468210,rs541510830,rs541589316,rs541591029,rs541619880,rs541680368,rs541723211,rs541923186,rs542003745,rs542023226,rs542069609,rs542124851,rs542129304,rs542164386,rs542245583,rs542293606,rs542295512,rs542381641,rs542395334,rs542396192,rs542417913,rs542450781,rs542481347,rs542484178,rs542519829,rs542577140,rs542595039,rs542602771,rs542639786,rs542656981,rs542744819,rs542771371,rs542827447,rs542835674,rs542839495,rs542874481,rs542876382,rs542928424,rs542998390,rs543004054,rs543012149,rs543020557,rs543021777,rs543035042,rs543072808,rs543123421,rs543145242,rs543146198,rs543160580,rs543232631,rs543233229,rs543250035,rs543412706,rs543448518,rs543477379,rs543576017,rs543589621,rs543676744,rs543678514,rs543764767,rs543836769,rs543940911,rs543977693,rs544281804,rs544289523,rs544340693,rs544348889,rs544385797,rs544386307,rs544570306,rs544609076,rs544655816,rs544687503,rs544795174,rs544848991,rs544873449,rs544882810,rs544925476,rs544989105,rs544992378,rs545012395,rs545054666,rs545084963,rs545102385,rs545130538,rs545206447,rs545216723,rs545220113,rs545220204,rs545256751,rs545284990,rs545303038,rs545345437,rs545358265,rs545359875,rs545390390,rs545401711,rs545418158,rs545432576,rs545452587,rs545488874,rs545572500,rs545573974,rs545610809,rs545626603,rs545656582,rs545659470,rs545828455,rs545924768,rs545964038,rs546044897,rs546170360,rs546215759,rs546249620,rs546251354,rs546286629,rs546325344,rs546337018,rs546347087,rs546347381,rs546371148,rs546375817,rs546389970,rs546435404,rs546462054,rs546471868,rs546556106,rs546587463,rs546634408,rs546770985,rs546801043,rs546844473,rs546869580,rs546944748,rs546989778,rs546990952,rs547001907,rs547015642,rs547087396,rs547126706,rs547164394,rs547217919,rs547445247,rs547454747,rs547563889,rs547649526,rs547712726,rs547741120,rs547741386,rs547783199,rs547821521,rs547962079,rs547971192,rs548045418,rs548073134,rs548163556,rs548174525,rs548183551,rs548210688,rs548245841,rs548254268,rs548428281,rs548481825,rs548575079,rs548612572,rs548623711,rs548640846,rs548679436,rs548744851,rs548812267,rs548842005,rs548844419,rs548879189,rs548902285,rs548907013,rs548918071,rs548980780,rs548986503,rs549045839,rs549104254,rs549123706,rs549157734,rs549165884,rs549166556,rs549269007,rs549281637,rs549295081,rs549335047,rs549373823,rs549376934,rs549434856,rs549437125,rs549481366,rs549608526,rs549624843,rs549638994,rs549699629,rs549747539,rs549854816,rs549905052,rs549907286,rs549912573,rs549941797,rs549965020,rs550015999,rs550027300,rs550049403,rs550140424,rs550144248,rs550247562,rs550433769,rs550449330,rs550571084,rs550608491,rs550615820,rs550677298,rs550721025,rs550735180,rs550766237,rs550801371,rs550828286,rs550830039,rs550913969,rs550920972,rs550929681,rs550974473,rs550976561,rs551085571,rs551129026,rs551153998,rs551167145,rs551191249,rs551192332,rs551222342,rs551279045,rs551305514,rs551338719,rs551418281,rs551519468,rs551536283,rs551546417,rs551564889,rs551601680,rs551675137,rs551689369,rs551696823,rs551824857,rs551852285,rs551892255,rs551917365,rs551929084,rs551956016,rs551957931,rs552020931,rs552142259,rs552164235,rs552288008,rs552382084,rs552382170,rs552410104,rs552484680,rs552490849,rs552572992,rs552616446,rs552651932,rs552704360,rs552845879,rs552874423,rs552934641,rs552935621,rs553019058,rs553049162,rs553077608,rs553116456,rs553282892,rs553286118,rs553303681,rs553315075,rs553366524,rs553387955,rs553415681,rs553461578,rs553542403,rs553573257,rs553624898,rs553712131,rs553740727,rs553796990,rs553887807,rs554032106,rs554056104,rs554080537,rs554161517,rs554195504,rs554269721,rs554304809,rs554430617,rs554456878,rs554489917,rs554510120,rs554512748,rs554604936,rs554691294,rs554749408,rs554812531,rs554830620,rs554835948,rs554873073,rs554873117,rs554879413,rs554951988,rs555152551,rs555242010,rs555312188,rs555349987,rs555410078,rs555448649,rs555483874,rs555496061,rs555497997,rs555571200,rs555649228,rs555711674,rs555718273,rs555819712,rs555888268,rs555942852,rs555947938,rs555972714,rs555989761,rs556016399,rs556053148,rs556104130,rs556135321,rs556145169,rs556214165,rs556315625,rs55634433,rs556357382,rs556407940,rs556424802,rs556425680,rs556448751,rs556486292,rs556503244,rs556539614,rs55664802,rs556660549,rs556678735,rs556697298,rs556727288,rs556886442,rs556898190,rs556957399,rs556983957,rs557044688,rs557061991,rs557149590,rs557170004,rs557233617,rs557332990,rs557377717,rs557409155,rs557437119,rs557437147,rs55744249,rs557488089,rs557495981,rs557518541,rs557564459,rs557642711,rs557680189,rs55771374,rs557714981,rs557861443,rs557863238,rs557913363,rs557929767,rs558032743,rs558069567,rs558099519,rs558142334,rs558145214,rs558172472,rs558178021,rs558181510,rs558206207,rs558283372,rs558406606,rs558413644,rs558416702,rs558446760,rs558460619,rs55857123,rs55857639,rs558661839,rs558717406,rs558729647,rs558765418,rs558850094,rs558874390,rs558886455,rs559043517,rs559045324,rs559080840,rs559168108,rs55921630,rs559228272,rs559292485,rs559305887,rs559438900,rs559580918,rs559656899,rs559662203,rs55970821,rs559742517,rs559781633,rs559782460,rs559819521,rs559831398,rs559867180,rs559901631,rs560015551,rs560022213,rs560022528,rs560065498,rs560080291,rs560127761,rs560265692,rs560268334,rs560286121,rs560288487,rs560288603,rs560305306,rs560326675,rs560327133,rs560355509,rs560469934,rs560501293,rs560549658,rs560568997,rs560587197,rs560587246,rs560592093,rs560607120,rs560632656,rs560655941,rs560737531,rs560775849,rs560824306,rs560841935,rs560917774,rs560955408,rs56096618,rs561006006,rs561088017,rs561112735,rs561149024,rs561154338,rs561176294,rs561223964,rs561238489,rs56132500,rs561333480,rs561416434,rs561417665,rs561510109,rs561561591,rs561577404,rs561642560,rs561644356,rs561653530,rs561682118,rs561690622,rs56171037,rs56172892,rs561745564,rs561818065,rs561856875,rs561865182,rs56187862,rs561891010,rs561904550,rs561919216,rs561927452,rs562072315,rs562074756,rs562083623,rs562160528,rs562167653,rs562206442,rs562283567,rs562351862,rs562387350,rs562444883,rs562467410,rs562533591,rs562660967,rs562666118,rs562729505,rs56273021,rs562763805,rs562784634,rs562784875,rs56285233,rs562956930,rs563004170,rs563013555,rs563048224,rs563107662,rs563138525,rs563145747,rs563145800,rs56315364,rs563200019,rs563231449,rs563248875,rs563272974,rs56335263,rs563493109,rs563552429,rs563593880,rs563692010,rs563726919,rs563795999,rs563812922,rs563833628,rs563852732,rs563870206,rs563880731,rs563891742,rs563908664,rs563911980,rs563951044,rs564009789,rs564023177,rs564039189,rs564063226,rs564138385,rs564259549,rs564279381,rs564315985,rs564347168,rs564411530,rs564423194,rs564458630,rs564461816,rs564461916,rs564464975,rs564470910,rs564482582,rs564485484,rs564517663,rs564546710,rs564570095,rs564570195,rs564583760,rs564688636,rs564690679,rs564716052,rs564741916,rs564753945,rs564787095,rs564911191,rs564927923,rs565000498,rs565005979,rs565009130,rs565010919,rs565014554,rs565040267,rs565054145,rs565084406,rs565138487,rs565148415,rs565229510,rs565294666,rs565300103,rs565319514,rs565366891,rs565367980,rs565408559,rs565417870,rs565600241,rs565607158,rs565692072,rs565696730,rs565740884,rs565748580,rs565749820,rs565970508,rs565984846,rs566024546,rs566031173,rs566176172,rs566238788,rs566256685,rs566273383,rs566312068,rs566355954,rs566361012,rs566371056,rs566417908,rs566446332,rs566459286,rs566541954,rs566557427,rs566562518,rs566627022,rs566640446,rs566752862,rs566778147,rs566921102,rs566967908,rs567013154,rs567029339,rs567059404,rs567098447,rs567152740,rs567163475,rs567164290,rs567224833,rs567259732,rs567290819,rs567305346,rs567309249,rs567420450,rs567569622,rs567569942,rs567592531,rs567628234,rs567629630,rs567629678,rs567698185,rs567722510,rs567807444,rs567814018,rs567929125,rs567953062,rs567989870,rs56799892,rs568094772,rs56816073,rs56821060,rs568215850,rs568271305,rs568281244,rs568378554,rs568382339,rs568430346,rs568435882,rs568441282,rs568455987,rs568459520,rs568474266,rs568497678,rs568614792,rs568735656,rs568763398,rs568836593,rs568990565,rs569013687,rs569091481,rs569123427,rs569290538,rs569290915,rs569501332,rs569522024,rs569548640,rs569562474,rs569617058,rs569651000,rs569775582,rs569796288,rs569807995,rs569843874,rs569903416,rs569932764,rs569950749,rs569951598,rs569996855,rs570012223,rs570128379,rs570157608,rs570165943,rs570182988,rs570194437,rs570198357,rs570234500,rs570249934,rs570252021,rs570252529,rs570331849,rs570339161,rs570365939,rs570401851,rs570474850,rs570497826,rs570519462,rs570532206,rs570534632,rs570566660,rs570575363,rs570649734,rs570650399,rs570724138,rs570733376,rs570803796,rs570831032,rs570914068,rs570961163,rs570976291,rs570979314,rs571044709,rs571059130,rs571070954,rs571075001,rs571085099,rs571221903,rs571248561,rs571284451,rs571314521,rs571481666,rs571510754,rs571552930,rs571576361,rs571601192,rs571628129,rs571692752,rs571814331,rs571844412,rs571848334,rs571857202,rs571883275,rs571900515,rs571905077,rs571960415,rs572003930,rs572074393,rs572111886,rs572185757,rs572208951,rs572221855,rs572225917,rs572237378,rs572274499,rs572277371,rs572347234,rs572455051,rs572473606,rs572562722,rs572573380,rs572621394,rs572689896,rs572750265,rs572907551,rs572963558,rs573034655,rs573110552,rs573224371,rs573321640,rs573339264,rs573426995,rs573433742,rs573508665,rs573523943,rs573560625,rs573582427,rs573612225,rs573651232,rs573705279,rs573794036,rs573829749,rs573836655,rs573856733,rs573881415,rs573904180,rs573964573,rs574022499,rs574057491,rs57407790,rs574100277,rs574214765,rs574248448,rs574286508,rs574290809,rs574290822,rs574302514,rs574374880,rs574406438,rs574459746,rs574470830,rs574485411,rs574511214,rs574573327,rs574591130,rs574754701,rs574772862,rs574943389,rs574990018,rs574994773,rs575001759,rs575025618,rs575055934,rs575084658,rs575091704,rs575126517,rs575145686,rs575158939,rs575246493,rs575248573,rs575256406,rs575258281,rs575274582,rs575377732,rs575413142,rs575417054,rs575459683,rs575520917,rs575582859,rs575620219,rs575762304,rs575765458,rs575769960,rs575799142,rs575809040,rs575817847,rs575834384,rs575870192,rs575880090,rs575893753,rs575895502,rs575936405,rs575993276,rs576032512,rs576035499,rs576251301,rs576269767,rs576270205,rs576276274,rs576279490,rs576289403,rs576309095,rs576309157,rs576321548,rs576458694,rs576460195,rs576482284,rs576483039,rs576509676,rs576547680,rs576578389,rs576658989,rs57674206,rs576748767,rs576800024,rs576801159,rs576821633,rs576865621,rs576920926,rs576957982,rs576979241,rs57701669,rs577082429,rs577086310,rs577133230,rs577243470,rs577293623,rs577361040,rs57738835,rs577420736,rs577454687,rs577493735,rs577561979,rs577577122,rs577588524,rs577703632,rs577751608,rs577756108,rs577840556,rs577856925,rs577972965,rs577981914,rs578012339,rs578058141,rs578077993,rs578116127,rs578249120,rs578257823,rs58001087,rs58124158,rs58138751,rs58141338,rs58337780,rs58470262,rs58476720,rs58648164,rs59255371,rs59379474,rs59957141,rs59977043,rs60169561,rs60611282,rs61461384,rs61546978,rs61735909,rs61738710,rs62035509,rs62035537,rs62035538,rs62035542,rs62035543,rs62035544,rs62035545,rs62035546,rs62035547,rs62037266,rs62037267,rs62037268,rs62037269,rs62072720,rs66521733,rs6734376,rs6744327,rs6744450,rs708271,rs711753,rs71324997,rs7185561,rs7187261,rs7187275,rs7187427,rs7188478,rs7189102,rs7190753,rs7192652,rs7193009,rs7195711,rs7195863,rs7196436,rs7197864,rs7198642,rs7199471,rs7205459,rs7213666,rs72487921,rs7257048,rs72773105,rs72773107,rs72773119,rs72773120,rs72773124,rs72775180,rs72778371,rs72778395,rs72780003,rs72780004,rs72780011,rs72780015,rs72856981,rs73532217,rs73544977,rs73544984,rs73544986,rs73546830,rs73546834,rs73546835,rs73546837,rs73546859,rs73936525,rs74023628,rs74023629,rs74023630,rs74023632,rs74023644,rs74023645,rs74023654,rs74204217,rs74324463,rs74341038,rs74439742,rs74450933,rs74494656,rs74495211,rs74508730,rs74592648,rs74610144,rs74613568,rs74843590,rs74873810,rs74883997,rs74912812,rs74931918,rs74982923,rs7499911,rs75026964,rs75035371,rs75041023,rs75068463,rs7516103,rs75257814,rs75378421,rs75395480,rs75471387,rs75488855,rs75492827,rs75503693,rs75503759,rs75510602,rs75574528,rs75719766,rs75754816,rs75838407,rs75911530,rs75919619,rs75929232,rs75947729,rs75961082,rs75974417,rs75976040,rs76097130,rs76174399,rs76205317,rs76344676,rs76358447,rs76458489,rs76496135,rs76496464,rs76590992,rs76613572,rs76631084,rs76648417,rs76691037,rs76692345,rs76752807,rs76783508,rs76810718,rs76888401,rs76892650,rs76899145,rs76902118,rs76933585,rs76961626,rs76994065,rs77055290,rs77110090,rs77126590,rs77294637,rs77326583,rs77339358,rs77411872,rs77415909,rs77417203,rs77421583,rs77431602,rs77467915,rs77540845,rs77572321,rs77608754,rs77710572,rs77755782,rs77758414,rs77793710,rs77835451,rs78008654,rs78049117,rs78053218,rs78153321,rs78222362,rs78279261,rs78325822,rs78392927,rs78409059,rs78435448,rs78459786,rs78618065,rs78659732,rs78668964,rs78680836,rs78692082,rs78878140,rs78913768,rs78980737,rs79162839,rs79166106,rs79187099,rs79189186,rs79397705,rs79442836,rs79486714,rs79567966,rs79570090,rs79578400,rs79616043,rs79804227,rs79902597,rs79915490,rs79954043,rs80003733,rs80103996,rs80110993,rs80162955,rs80195568,rs80298412,rs80311163,rs80327887,rs80335106,rs8051178,rs8052091,rs8053203,rs8058353,rs8059220,rs8059431,rs8059595,rs8062446,rs821463,rs821465,rs821466,rs821470,rs864749,rs864750,rs891140,rs919377,rs944774,rs9925905,rs9926871,rs9927643,rs9927894,rs9936269,rs9936776,rs9937672,rs9937834,rs9938543,rs9939318	CYLD,HAVCR2,IKBKE,IL10,IRF3,LILRA4,NLRC5,NMI,PCBP2,PYCARD,REL,RELB,RNF135,TNFAIP3,TRAF3,TRIM25,UBA7,UBE2L6
GO Biological Process	GO:0002700	regulation of production of molecular mediator of immune response	1	0	0	0	2.427	1031.73	2504	0.00929158	0.0225506	200	1.18173e-07	0.00152479	7.62394e-06	2.63079	12.5437	33	114	0.0161685	0.289474	rs10066388,rs1010273,rs10173439,rs10187327,rs10402921,rs10402936,rs10404595,rs10422404,rs10444818,rs10444819,rs10490573,rs10802493,rs11079787,rs111251145,rs111319849,rs111413593,rs111497778,rs111524996,rs11152966,rs111545382,rs111642777,rs111850051,rs111906839,rs111974789,rs112051905,rs112066701,rs112413655,rs112431131,rs112487898,rs112653413,rs112670478,rs112679802,rs112750095,rs112750722,rs112898615,rs112932414,rs112991613,rs113236425,rs113242041,rs113295450,rs113485753,rs113588976,rs114070083,rs114140175,rs114175789,rs114304080,rs114306582,rs114344780,rs114371275,rs114406405,rs114598919,rs114605557,rs114608119,rs114610512,rs114622844,rs11466321,rs114809976,rs114894256,rs114955478,rs115041596,rs115212236,rs115344226,rs115377597,rs115417634,rs115491616,rs115515965,rs11553040,rs115585312,rs115587127,rs115614938,rs115646875,rs115666348,rs115702526,rs11571290,rs11571292,rs11571293,rs115715757,rs115731261,rs11573965,rs11573967,rs11573983,rs11573984,rs11573985,rs11573986,rs11573987,rs115752122,rs115821970,rs115862039,rs115922100,rs115959811,rs115964698,rs115985252,rs116005020,rs116103172,rs116216067,rs116260508,rs116272206,rs116313234,rs116327354,rs11637137,rs116414468,rs116453654,rs11647841,rs116481378,rs116522511,rs116564266,rs116773505,rs116816321,rs116835882,rs116929350,rs117002752,rs117008335,rs117026330,rs117060225,rs117068922,rs117095503,rs117098921,rs117100496,rs117142789,rs117147429,rs117152997,rs117326370,rs11739355,rs11739357,rs117394589,rs117398811,rs11740965,rs117444638,rs117447973,rs117456337,rs117487508,rs11753719,rs11753795,rs117545201,rs11758079,rs11758444,rs11758474,rs117694377,rs117713412,rs117725139,rs117787134,rs117871190,rs117896282,rs118039567,rs118134901,rs1181390,rs118165605,rs11880893,rs11881500,rs11965900,rs12058478,rs12085466,rs12106997,rs12175062,rs12526490,rs12663005,rs13200402,rs1340065,rs13408534,rs137897786,rs137913641,rs137980997,rs138072392,rs138124911,rs138183864,rs138194006,rs138212943,rs138231232,rs138337841,rs138609608,rs138627478,rs138663448,rs138739252,rs138742360,rs138763809,rs138829535,rs138859565,rs138916112,rs138935069,rs138986462,rs139021420,rs139022840,rs139047489,rs139054622,rs139111751,rs139116882,rs139158238,rs139227349,rs139242198,rs139302009,rs139313349,rs139318273,rs139337097,rs139441034,rs139534654,rs139546643,rs139602785,rs139642844,rs139980316,rs140004953,rs140021151,rs140044738,rs140089799,rs140129485,rs140161976,rs140194288,rs140226723,rs140235317,rs140267316,rs140300385,rs140329415,rs140351710,rs140392921,rs140434376,rs140467433,rs140467929,rs140512850,rs140519472,rs140575042,rs140638157,rs140645287,rs140684787,rs140745963,rs140749314,rs140783516,rs140793154,rs140860457,rs140983163,rs141026087,rs141027316,rs141070025,rs141180811,rs141227762,rs141263005,rs141322127,rs141349120,rs141451294,rs141465160,rs141509075,rs141631019,rs141656158,rs141717823,rs141749099,rs141879984,rs141882229,rs141912498,rs142080645,rs142087246,rs142087683,rs142088727,rs142150575,rs142189198,rs142267600,rs142384949,rs142539535,rs142565527,rs142637952,rs142652812,rs142703057,rs142723012,rs1427679,rs142907561,rs142919307,rs142928941,rs142930346,rs142950387,rs142959247,rs142966342,rs142968248,rs142969466,rs142997491,rs143012511,rs143030571,rs143040512,rs143207636,rs143218832,rs143359859,rs143454575,rs143460545,rs143475302,rs143483502,rs143525067,rs143545172,rs143560845,rs143566935,rs143575043,rs143609075,rs143629512,rs143695187,rs143700521,rs143713509,rs143743221,rs143778728,rs143779586,rs143843604,rs143844645,rs143932485,rs143980481,rs143993274,rs143999169,rs144011250,rs144077126,rs144113952,rs144186753,rs144251405,rs144260638,rs144345437,rs144352096,rs144388393,rs144435246,rs144563329,rs144566742,rs144632154,rs144644844,rs144646442,rs144646757,rs144698611,rs144725378,rs144733359,rs144757598,rs144785190,rs144801508,rs144802956,rs144867549,rs144897315,rs144928289,rs144931483,rs144976285,rs145098142,rs145139661,rs145146123,rs145204611,rs145234381,rs145270714,rs145302709,rs145303843,rs145430533,rs145448521,rs145462851,rs145504667,rs145516666,rs145576046,rs145578712,rs145701457,rs145722675,rs145784261,rs145792870,rs145793252,rs145824840,rs145879141,rs145998237,rs146082435,rs146082475,rs146132275,rs146203359,rs146232218,rs146287281,rs146422754,rs146427427,rs146436151,rs146471801,rs146539196,rs146550866,rs146557915,rs146578168,rs146697365,rs146701306,rs146720297,rs146747864,rs146817272,rs146871767,rs146873960,rs146903325,rs146921490,rs146938087,rs146969489,rs146978946,rs147012096,rs147095694,rs147138760,rs147221140,rs147243617,rs147316546,rs147359426,rs147417670,rs147422126,rs147537582,rs147659581,rs147791788,rs147895847,rs147897017,rs147897750,rs147930069,rs148028232,rs148106539,rs148109377,rs148159618,rs148428702,rs148454454,rs148522171,rs148523820,rs148542669,rs148563400,rs148756845,rs148766205,rs148802871,rs148883083,rs148894581,rs148973082,rs149024185,rs149027361,rs149033345,rs149038447,rs149076544,rs149088075,rs149173324,rs149192762,rs149251122,rs149259508,rs149301288,rs149330205,rs149343151,rs149345655,rs149346880,rs149347687,rs149442162,rs149487591,rs149503738,rs149505075,rs149556668,rs149615570,rs149616619,rs149662971,rs149676381,rs149678725,rs149692965,rs149875817,rs149900092,rs149944463,rs1499803,rs150010499,rs150027140,rs150074923,rs150200681,rs150233637,rs150242792,rs150338858,rs150453176,rs150472014,rs150562144,rs150581510,rs150584056,rs150650488,rs150794743,rs150803264,rs150841304,rs150909987,rs150950920,rs150957903,rs150960527,rs150995481,rs151119295,rs151147838,rs151163543,rs151258261,rs151260286,rs151268723,rs151271817,rs16948755,rs17066584,rs17066588,rs17229438,rs17235822,rs17235843,rs17235857,rs17588081,rs17594516,rs17847980,rs180712583,rs180735088,rs180738092,rs180743712,rs180780414,rs180842449,rs180908680,rs180987177,rs180998300,rs181132877,rs181242072,rs181263916,rs181293539,rs181306232,rs181352298,rs181380527,rs181416110,rs181510829,rs181532854,rs181548860,rs181571106,rs181584833,rs181586052,rs181612532,rs181653713,rs181737474,rs181822154,rs181850601,rs181855122,rs181894034,rs181898406,rs182001472,rs182047518,rs182063847,rs182102028,rs182111170,rs182166600,rs182298349,rs182313727,rs182326533,rs182349390,rs182391964,rs182433676,rs182466784,rs182536871,rs182592748,rs182659333,rs182670442,rs182681623,rs182697381,rs182715230,rs182861564,rs182957747,rs183043483,rs183095671,rs183112416,rs183161935,rs183184681,rs183283379,rs183293594,rs183302770,rs183309444,rs183341876,rs183416399,rs183435898,rs183441124,rs183457223,rs183545109,rs183553725,rs183614547,rs183636984,rs183706510,rs183766263,rs183783348,rs183797278,rs183805760,rs183830907,rs183865236,rs183888894,rs184041460,rs184108604,rs184119539,rs184210381,rs184297638,rs184305534,rs184364599,rs184402985,rs184420173,rs184441293,rs184449370,rs184467107,rs184506123,rs184560602,rs184585895,rs184618831,rs184644891,rs184656753,rs184661092,rs184682215,rs184735585,rs184742757,rs184743313,rs184755549,rs184808921,rs184991595,rs185000449,rs185038674,rs185056973,rs185078152,rs185085724,rs185090207,rs185099744,rs185115504,rs185157510,rs185220377,rs185247808,rs185271119,rs185368244,rs185415549,rs185524610,rs185537071,rs185588995,rs185614483,rs185707655,rs185742334,rs185750891,rs185822352,rs185824779,rs185889959,rs185904442,rs186032796,rs186052912,rs186054746,rs186074013,rs186079022,rs186139604,rs186153504,rs186164603,rs186222315,rs186226441,rs186315732,rs186335464,rs186372424,rs186397575,rs186405740,rs186406486,rs186440986,rs186470249,rs186541798,rs186547360,rs186643158,rs186696135,rs186745433,rs186746902,rs186754678,rs186756016,rs186881054,rs1869125,rs186953646,rs186981260,rs187002122,rs187008956,rs187033728,rs187171238,rs187174665,rs187189126,rs187206205,rs187207691,rs187254176,rs1873105,rs187317861,rs187319092,rs187321032,rs187323362,rs187334334,rs187395269,rs187434426,rs187457086,rs187460660,rs187623134,rs187658084,rs187780425,rs187830690,rs187837579,rs187878937,rs187885375,rs187932668,rs187965138,rs187979913,rs187995005,rs188033903,rs188055194,rs188067689,rs188100156,rs188112871,rs188282324,rs188292558,rs1883230,rs188330034,rs188476219,rs188501808,rs188525283,rs188536270,rs188539861,rs188614685,rs188623997,rs188649309,rs188653879,rs188660299,rs188692393,rs188713081,rs188879003,rs188921068,rs188939548,rs188994148,rs189032205,rs189065711,rs189123848,rs189179155,rs189185192,rs189204623,rs189351787,rs189374669,rs189387284,rs189438484,rs189446308,rs189638839,rs189705911,rs189733346,rs189756789,rs189850789,rs189853233,rs189883753,rs189911201,rs189915725,rs189926784,rs189928362,rs189941654,rs190002213,rs190019664,rs190041952,rs190061119,rs190084604,rs190095701,rs190146152,rs190179477,rs190200568,rs190232310,rs190233596,rs190398855,rs190433650,rs190464451,rs190477540,rs190485757,rs190503447,rs190538877,rs190566279,rs190630089,rs190634691,rs190795794,rs190856027,rs190921980,rs191015414,rs191072929,rs191128101,rs191171541,rs191226817,rs191322920,rs191391967,rs191459470,rs191473220,rs191513244,rs191539625,rs191551768,rs191568858,rs191667775,rs191714637,rs191753270,rs191755863,rs191756618,rs191762184,rs191768124,rs191776680,rs191805050,rs191879523,rs191939501,rs192006458,rs192074798,rs192100890,rs192117390,rs192129910,rs192181888,rs192203177,rs192218267,rs192221338,rs192221910,rs192290199,rs192319707,rs192351976,rs192370920,rs192373099,rs192381645,rs192386965,rs192474520,rs192570655,rs192584661,rs192665930,rs192685462,rs192702865,rs192712128,rs192733758,rs192750645,rs192815923,rs192845622,rs192885344,rs192908756,rs192936221,rs192967659,rs193042121,rs193059190,rs193103090,rs193108175,rs193188722,rs193234436,rs193252543,rs193268360,rs1934593,rs1984224,rs1985899,rs199713123,rs199717121,rs199726461,rs199782858,rs199802236,rs199899529,rs200028156,rs200030757,rs200039491,rs200049357,rs200287817,rs200326607,rs200396670,rs200590687,rs200772143,rs201021466,rs201024755,rs201173431,rs201380638,rs201416792,rs201512476,rs201523337,rs201574397,rs201645440,rs201672270,rs201733129,rs201834594,rs202200155,rs2067085,rs2076060,rs2111234,rs2111235,rs2120334,rs2162610,rs2179175,rs2185379,rs2234153,rs2234165,rs2254602,rs2254831,rs2254835,rs2306191,rs2306192,rs231764,rs231765,rs231766,rs231814,rs231815,rs231816,rs231828,rs231829,rs231830,rs231831,rs231832,rs231833,rs231834,rs231835,rs231837,rs2548996,rs2548997,rs2675587,rs2698358,rs2932047,rs2950972,rs2971353,rs3093557,rs3093660,rs3181096,rs3181097,rs324018,rs34002153,rs34289240,rs34297043,rs34622269,rs34871037,rs34939799,rs35018855,rs35026308,rs352679,rs367573477,rs367856607,rs367911394,rs367928028,rs367934357,rs368349936,rs368409484,rs368751324,rs368975975,rs369020859,rs369041331,rs369306109,rs369383358,rs369453948,rs369619235,rs369773576,rs369788040,rs369816458,rs370270794,rs370521672,rs370645343,rs370754846,rs370797894,rs370874339,rs371233477,rs371273248,rs371615644,rs371702526,rs371891976,rs371966769,rs371974347,rs372496320,rs372564829,rs372636332,rs372657780,rs372762124,rs372836043,rs373154148,rs373164594,rs373295248,rs373305936,rs373734241,rs373847038,rs374153419,rs374158676,rs374502041,rs374584339,rs3747786,rs374993086,rs375000655,rs375059113,rs375513240,rs375570144,rs375905385,rs375970981,rs3759876,rs3759877,rs376231296,rs376446496,rs376599801,rs376684920,rs3769684,rs376986973,rs377077931,rs377396843,rs377509849,rs377536319,rs377571551,rs377612737,rs377712973,rs377743678,rs3797618,rs3815025,rs3890556,rs3914854,rs3914855,rs41292414,rs41297589,rs4248164,rs45455091,rs45557832,rs4682039,rs4780,rs478295,rs4787427,rs4787956,rs482921,rs486522,rs4945743,rs4946723,rs4946724,rs4946725,rs4946726,rs4946727,rs4946728,rs507532,rs527247983,rs527248033,rs527263209,rs527297962,rs527361241,rs527495502,rs527584956,rs527682448,rs527730828,rs527743423,rs527775473,rs527794084,rs527891748,rs528005665,rs528096824,rs528115454,rs528156028,rs528170883,rs528174088,rs528182068,rs528226338,rs528241609,rs528251178,rs528259378,rs528259437,rs528390999,rs528393558,rs528491909,rs528612787,rs528626158,rs528663644,rs528716128,rs528735730,rs528737556,rs528747858,rs528763301,rs528767626,rs528794369,rs528808358,rs528833060,rs528834461,rs528854860,rs528891178,rs528967087,rs529025464,rs529063742,rs529191729,rs529202979,rs529257696,rs529270049,rs529270574,rs529274328,rs529291653,rs529332554,rs529341342,rs529353444,rs529357708,rs529425661,rs529472224,rs529652846,rs529670646,rs529711828,rs529741997,rs529748935,rs529762799,rs529784314,rs529804476,rs529804660,rs529850402,rs529877834,rs530009595,rs530046720,rs530074357,rs530080753,rs530111217,rs530137176,rs530195664,rs530209258,rs530213049,rs530225455,rs530239,rs530286321,rs530326622,rs530464515,rs530527468,rs530528585,rs530563852,rs530589137,rs530611302,rs530612922,rs530625786,rs530639497,rs530654282,rs530774133,rs530780775,rs530828120,rs530830131,rs530832557,rs530910297,rs530919683,rs530953855,rs530980407,rs531107855,rs531181750,rs531183161,rs531221216,rs531234836,rs531292931,rs531294013,rs531310180,rs531316765,rs531354344,rs531473686,rs531488985,rs531501664,rs531524788,rs531542852,rs531576061,rs531584823,rs531621733,rs531670968,rs531677008,rs531696319,rs531699905,rs531707133,rs531772022,rs531879992,rs531881382,rs531897664,rs532037693,rs532050740,rs532082727,rs532112187,rs532125258,rs532157011,rs532165271,rs532231764,rs532251646,rs532282776,rs532353142,rs532380195,rs532492823,rs532494442,rs532511607,rs532513516,rs532591072,rs532611423,rs532628312,rs532636628,rs532664368,rs532675403,rs532690224,rs532717265,rs532761005,rs532770830,rs532814351,rs532834842,rs532856021,rs532932516,rs532953004,rs532961709,rs533044058,rs533050446,rs533068512,rs533072430,rs533134281,rs533158476,rs533238731,rs533265206,rs533304368,rs533350148,rs533457850,rs533517317,rs533532897,rs533715811,rs533724961,rs533804398,rs533835973,rs533848941,rs533897029,rs533958841,rs534036483,rs534047546,rs534060629,rs534077097,rs534115613,rs534141982,rs534147214,rs534159147,rs534184570,rs534283276,rs534305881,rs534341485,rs534373322,rs534464741,rs534524461,rs534650887,rs534652948,rs534713247,rs534720534,rs534757424,rs534763315,rs534843984,rs534874888,rs534987252,rs534993123,rs535092316,rs535097041,rs535176641,rs535187052,rs535191225,rs535307636,rs535338974,rs535347056,rs535403694,rs535414361,rs535427571,rs535448851,rs535473974,rs535482887,rs535490,rs535528473,rs535528507,rs535592074,rs535598537,rs535616164,rs535637272,rs535639470,rs535755629,rs535780,rs535850586,rs535852813,rs535861736,rs535938543,rs535963930,rs535978963,rs536016146,rs536018217,rs536028021,rs536157907,rs536189708,rs536251607,rs536261783,rs536325306,rs536441737,rs536457673,rs536466183,rs536497569,rs536528265,rs536537766,rs536549890,rs536636715,rs536699930,rs536718994,rs536729113,rs536793698,rs536806505,rs536977782,rs537005374,rs537181681,rs537216200,rs537217045,rs537270690,rs537331667,rs537393014,rs537401710,rs537447566,rs537454683,rs537465112,rs537466994,rs537477696,rs537503428,rs537591462,rs537611853,rs537622163,rs537638568,rs537663608,rs537735179,rs537780977,rs537814284,rs537826172,rs537828849,rs537868430,rs537932887,rs537970208,rs537997921,rs538198454,rs538208015,rs538269436,rs538323158,rs538377825,rs538385624,rs538406117,rs538412607,rs538593502,rs538644445,rs538659458,rs538679932,rs538695814,rs538733034,rs538736777,rs538785251,rs538859726,rs538880651,rs539043445,rs539078141,rs539115439,rs539162763,rs539174583,rs539176573,rs539182436,rs539242611,rs539272775,rs539390347,rs539501837,rs539524754,rs539533788,rs539679613,rs539700959,rs539715555,rs539779833,rs539786533,rs539810398,rs539819242,rs539920625,rs539923446,rs539968398,rs539988256,rs539996080,rs539999836,rs540003549,rs540038900,rs540048415,rs540293014,rs540334325,rs540351457,rs540356046,rs540411390,rs540442299,rs540468096,rs540477356,rs540486152,rs540540343,rs540694452,rs540698819,rs540703903,rs540775641,rs540776140,rs540827335,rs540835437,rs540842774,rs540845169,rs540845264,rs540876721,rs540892829,rs540943503,rs540951038,rs540964140,rs541007079,rs541037110,rs541077385,rs541135496,rs541154855,rs541186311,rs541217,rs541249769,rs541271927,rs541283117,rs541361805,rs541371274,rs541454355,rs541457390,rs541510830,rs541527696,rs541557808,rs541610124,rs541642481,rs541646499,rs541677388,rs541680559,rs541690087,rs541812722,rs541874985,rs541929059,rs541951207,rs541958872,rs541961185,rs541976406,rs541995131,rs542013845,rs542030104,rs542061897,rs542064505,rs542079794,rs542190435,rs542226445,rs542228277,rs542269737,rs542270578,rs542271105,rs542339290,rs542384436,rs542405709,rs542426539,rs542475642,rs542508935,rs542514858,rs542518092,rs542519813,rs542551225,rs542551556,rs542573313,rs542583907,rs542632447,rs542692523,rs542697564,rs542826473,rs542839443,rs542876264,rs542964822,rs542990867,rs543068024,rs543071222,rs543103118,rs543105198,rs543146834,rs543208021,rs543270559,rs543278173,rs543282316,rs543292101,rs543337569,rs543354095,rs543413202,rs543414712,rs543436182,rs543494706,rs543532409,rs543665981,rs543667292,rs543670450,rs543717591,rs543775055,rs543789016,rs543827948,rs543992868,rs544069167,rs544255769,rs544282395,rs544337742,rs544352989,rs544385797,rs544432867,rs544455326,rs544589034,rs544608128,rs544673508,rs544744560,rs544745254,rs544770206,rs544778737,rs544781007,rs544805129,rs544807232,rs544819961,rs544856764,rs544857710,rs544860643,rs544893673,rs544916719,rs544993211,rs545007579,rs545034755,rs545064383,rs545073130,rs545075058,rs545096031,rs545118263,rs545125143,rs545128851,rs545203437,rs545247960,rs545252856,rs545324789,rs545401711,rs545406386,rs545411274,rs545595616,rs545686251,rs545698559,rs545700954,rs545751348,rs545876377,rs545983572,rs546020034,rs546021573,rs546092935,rs546116681,rs546170360,rs546248970,rs546266417,rs546370109,rs546376613,rs546430705,rs546435078,rs546439635,rs546443854,rs546447818,rs546461923,rs546559310,rs546622877,rs546647944,rs546701716,rs546783405,rs546963254,rs546979884,rs546999859,rs547007874,rs547039982,rs547057,rs547117575,rs547186271,rs547189179,rs547365296,rs547381330,rs547407003,rs547442887,rs547494610,rs547580848,rs547589695,rs547590642,rs547602717,rs547666050,rs547666919,rs547710595,rs547724381,rs547785526,rs547789251,rs547790547,rs547857968,rs547877214,rs547901375,rs547932660,rs547939486,rs547954967,rs547964776,rs547985905,rs547996043,rs548040019,rs548209418,rs548218301,rs548230371,rs548236424,rs548252787,rs548270372,rs548377661,rs548382424,rs548414104,rs548489075,rs548504519,rs548532677,rs548553919,rs548601220,rs548616181,rs548634434,rs548640846,rs548694472,rs548703883,rs548778084,rs548795833,rs548813245,rs549003746,rs549017360,rs549022205,rs549092328,rs549166821,rs549184922,rs549221430,rs549230480,rs549396904,rs549400146,rs549456539,rs549566009,rs549575941,rs549586404,rs549668123,rs549681455,rs549694880,rs549733081,rs549787411,rs549818351,rs549981913,rs550029335,rs550134493,rs550147188,rs550172844,rs550227793,rs550247562,rs550265259,rs550494278,rs550567665,rs550622916,rs550624092,rs550625214,rs550646599,rs550745381,rs550757552,rs550780374,rs550821667,rs550826374,rs550888357,rs550938242,rs550990577,rs551020417,rs551056602,rs551108588,rs551115472,rs551143212,rs551308068,rs551341632,rs551348861,rs551356594,rs551418281,rs551527378,rs551549783,rs551554018,rs551559490,rs551585233,rs551598536,rs551607985,rs551675137,rs551694683,rs551761007,rs551870310,rs551951398,rs551959724,rs551961625,rs552004216,rs552007261,rs552031856,rs552064062,rs552065720,rs552088172,rs552249246,rs552250609,rs552266942,rs552343282,rs552418499,rs552494352,rs552520847,rs552521039,rs552532210,rs552541024,rs552580527,rs552597354,rs552599200,rs552610321,rs552611763,rs552613980,rs552659779,rs552660753,rs552673594,rs552744625,rs552758700,rs552778188,rs552793746,rs552805046,rs552821461,rs552898883,rs552916081,rs552928206,rs552942080,rs552943221,rs552966245,rs553024410,rs553055166,rs553088794,rs553101272,rs553128700,rs553135827,rs553172812,rs553214652,rs553239547,rs553276406,rs553341382,rs553402813,rs553431971,rs553468770,rs553496258,rs553626885,rs553648110,rs553691354,rs553723326,rs553763652,rs553845908,rs553877012,rs553900646,rs553930228,rs554048736,rs554052168,rs554060770,rs554080611,rs554114502,rs554136823,rs554147377,rs554179233,rs554182534,rs554291233,rs554295198,rs554328010,rs554403456,rs554425242,rs554450927,rs554574443,rs554654184,rs554680268,rs554739081,rs554757779,rs554786206,rs554814109,rs554838057,rs554843041,rs554926631,rs554970182,rs555007819,rs555029096,rs555072319,rs555168062,rs555183305,rs555253099,rs555377270,rs555405990,rs555447154,rs555465341,rs555484073,rs555530376,rs555541430,rs555560713,rs555621791,rs555648958,rs555682857,rs555805896,rs555931636,rs555932379,rs555989761,rs555991112,rs556006206,rs556168985,rs556201645,rs556206832,rs556207720,rs556240106,rs556241319,rs556264554,rs556313786,rs556322359,rs556323751,rs556440571,rs556450819,rs556549537,rs556570500,rs556592246,rs556636658,rs556697892,rs556724637,rs556747943,rs556753556,rs556794223,rs556813396,rs556821666,rs556865641,rs556893257,rs556925478,rs556925655,rs556927990,rs556953829,rs557003263,rs55705516,rs557188740,rs557227563,rs557237637,rs557256258,rs557256766,rs557352364,rs557382800,rs557424927,rs557449245,rs557465994,rs557558168,rs557614386,rs557618033,rs557726037,rs557852698,rs557856100,rs557863300,rs557902088,rs557939368,rs55796634,rs558003480,rs558029358,rs558043523,rs558053297,rs558067285,rs558105506,rs558114498,rs558119998,rs558133966,rs558164855,rs558188327,rs558288762,rs558336790,rs558384469,rs558404161,rs558428927,rs558499153,rs558564617,rs558569367,rs558606021,rs558657326,rs558689309,rs558707155,rs558714572,rs558780126,rs558790302,rs558791062,rs558837081,rs558864866,rs558874390,rs558926337,rs558954128,rs558982290,rs558985902,rs558987657,rs559041914,rs559068644,rs559208037,rs559257014,rs559283832,rs559361647,rs559392226,rs559444791,rs559452442,rs559576463,rs559612967,rs559657710,rs559696185,rs559775195,rs559891711,rs55993826,rs559940766,rs559947837,rs559965396,rs560019044,rs560039249,rs560080391,rs560080425,rs560165292,rs560242388,rs560345884,rs560364805,rs560422014,rs560469423,rs560501293,rs560505948,rs560562642,rs560568592,rs560607253,rs560708070,rs560708313,rs560724655,rs560725324,rs56076242,rs560785339,rs560812030,rs560944124,rs560966080,rs561003951,rs56104912,rs561088017,rs561156447,rs561176294,rs561193346,rs561301303,rs561363920,rs561381228,rs561419254,rs561440363,rs561461258,rs561509432,rs561526713,rs561544162,rs561605387,rs561703237,rs561715829,rs561765697,rs561802689,rs561806986,rs561819313,rs561820713,rs56182719,rs561869028,rs561914726,rs561962994,rs561979221,rs561986759,rs561987361,rs562001869,rs562098684,rs562163749,rs56223849,rs562339726,rs562493743,rs562506485,rs562543635,rs562642235,rs562658734,rs562667451,rs562701199,rs562729505,rs56273375,rs562751187,rs562752947,rs562773977,rs562851416,rs562870154,rs562892468,rs562894741,rs562908287,rs562941950,rs562988567,rs563033054,rs56303412,rs563063364,rs563086031,rs563103412,rs563116804,rs563141833,rs563176253,rs563190990,rs563237490,rs563248820,rs563291620,rs563314983,rs563336999,rs563379783,rs563410237,rs563472470,rs563493552,rs563593880,rs563628301,rs563757964,rs563815321,rs563890692,rs564049905,rs564082241,rs564113062,rs564162766,rs564182202,rs564236795,rs564236919,rs564306009,rs564310746,rs564384941,rs564444319,rs564542821,rs564586747,rs564604580,rs564612284,rs564694641,rs564769835,rs564779722,rs564812719,rs564858270,rs564882936,rs564886972,rs564956886,rs565020991,rs565057100,rs565113761,rs565325044,rs565326840,rs565381947,rs565394603,rs565439337,rs565455956,rs565457858,rs565467453,rs565497008,rs565541505,rs565542266,rs565564506,rs565590103,rs565629417,rs565662131,rs565688159,rs565792467,rs565796527,rs565842912,rs565896907,rs565901904,rs565912407,rs565920634,rs565948941,rs565965311,rs565982323,rs566029540,rs566033680,rs566041420,rs566084076,rs566093215,rs566102770,rs566147990,rs566155211,rs566159429,rs566166642,rs566175942,rs566243176,rs566293864,rs566298038,rs566387744,rs566403547,rs566407585,rs566428062,rs566437908,rs566445508,rs566470536,rs566506278,rs566561800,rs566622210,rs566637458,rs566677083,rs566677297,rs566691131,rs566731061,rs566821344,rs566852227,rs566861130,rs566886168,rs566923597,rs566968574,rs566986686,rs567116225,rs567196835,rs567234325,rs567273544,rs567281546,rs567341814,rs567377053,rs567386538,rs56744182,rs567447855,rs567566539,rs567578513,rs567619176,rs567655528,rs567658102,rs567758980,rs567812915,rs567822067,rs567826,rs567885018,rs567900155,rs567907936,rs567915808,rs567958235,rs567974362,rs567976218,rs567990361,rs568062567,rs568116160,rs568134023,rs568168092,rs568169927,rs568339969,rs568394007,rs568473812,rs568490161,rs568511365,rs568523900,rs568543222,rs568582334,rs568613966,rs568672618,rs568692447,rs568731639,rs568780737,rs568827744,rs568849109,rs56886418,rs568931771,rs568977437,rs568997560,rs569007846,rs569011657,rs569040052,rs569088304,rs569148105,rs569165086,rs569173112,rs569179168,rs569182245,rs569200770,rs569206532,rs56924111,rs569250456,rs569300842,rs569317309,rs569325242,rs569357765,rs569391392,rs569438466,rs569647797,rs569714395,rs569836015,rs570000246,rs570028256,rs570060110,rs570160095,rs570181455,rs570228942,rs570234500,rs570258003,rs570326930,rs570329794,rs570339161,rs570369245,rs570405693,rs570410428,rs570428682,rs570438676,rs570471797,rs570492903,rs570516273,rs570633215,rs570643326,rs570650244,rs570657536,rs570720593,rs570763729,rs570886734,rs570965052,rs570984944,rs571040296,rs571061868,rs571068991,rs571110150,rs571116043,rs571240532,rs571314392,rs571325600,rs571379475,rs571530976,rs571558214,rs571575370,rs571577897,rs571586225,rs571589072,rs571724475,rs571770812,rs571772739,rs571892811,rs572026240,rs572069173,rs572097527,rs572157772,rs572165961,rs572191500,rs572233387,rs572236018,rs572277153,rs572295759,rs572298949,rs572352084,rs572354183,rs572356094,rs572362704,rs572362853,rs572419229,rs572503493,rs572531609,rs572540566,rs572553858,rs572597476,rs572609801,rs572611124,rs572613919,rs572621394,rs572642902,rs572708811,rs572774743,rs572818222,rs572871138,rs572898319,rs573044710,rs573070933,rs573155388,rs573205719,rs573208910,rs573224081,rs573323251,rs573324984,rs573335161,rs573445779,rs573449520,rs573511593,rs573517283,rs573522133,rs573525560,rs573556167,rs573586501,rs573594736,rs573668551,rs573671517,rs573722163,rs573728818,rs573810854,rs573864368,rs573869,rs573872989,rs573907476,rs573933707,rs574013895,rs574133243,rs574161817,rs574163141,rs574194944,rs574261205,rs574300796,rs5743260,rs574344390,rs574416428,rs574428032,rs574440854,rs574473488,rs574473695,rs574483406,rs57451506,rs574517192,rs574540635,rs574628320,rs574665501,rs574673297,rs574793190,rs574845654,rs574863808,rs574903612,rs574921440,rs574928039,rs574959652,rs574964576,rs574991945,rs575128829,rs575134726,rs575146623,rs575168149,rs575170277,rs575184930,rs575203946,rs575241064,rs575308701,rs575370084,rs575431848,rs575541881,rs575543166,rs575562149,rs575667096,rs575696844,rs575717290,rs575723093,rs575735255,rs575736698,rs575741889,rs575742379,rs575767335,rs575824058,rs575824111,rs575834723,rs575900118,rs575902221,rs575976690,rs576051393,rs576137930,rs576153846,rs576157768,rs576164687,rs576167153,rs576185702,rs576226871,rs576273337,rs576296681,rs576313624,rs576379697,rs576455470,rs576499856,rs576743618,rs576794039,rs576801159,rs576802754,rs576804596,rs576826847,rs576884694,rs576960882,rs576964362,rs576999934,rs577002377,rs57701669,rs577042971,rs577076436,rs577081566,rs577082508,rs577134375,rs577142015,rs577187628,rs577243609,rs577248633,rs577278873,rs577299000,rs577360573,rs577372841,rs577396491,rs577443033,rs577509344,rs577514747,rs577531415,rs577534861,rs577548463,rs577584331,rs577599352,rs577605210,rs577643958,rs577645213,rs577666185,rs577704889,rs577713542,rs577730109,rs577747344,rs577778337,rs577859021,rs577871563,rs577879408,rs577941544,rs577957423,rs578034159,rs578039736,rs578055340,rs578072964,rs578151022,rs578221208,rs578223305,rs578653,rs58396443,rs58550282,rs58734746,rs58926232,rs59651285,rs59886765,rs62024992,rs62024993,rs62184058,rs62184861,rs6493108,rs6511909,rs6568431,rs6759808,rs6869348,rs6901662,rs6902386,rs6921176,rs6921527,rs6921649,rs6923419,rs6923608,rs6924535,rs7151,rs7181308,rs7181488,rs7246718,rs7252708,rs7254346,rs72771985,rs72771990,rs72936545,rs72941692,rs72941693,rs72943409,rs73055468,rs73255753,rs7342590,rs73518741,rs73518744,rs73518769,rs73519641,rs73772586,rs73772589,rs73772590,rs73772591,rs73772592,rs74009403,rs74009404,rs74016060,rs74298290,rs74463222,rs74727463,rs74773063,rs74857720,rs75023483,rs75033473,rs75135988,rs7516103,rs75308737,rs75346040,rs7541298,rs7548088,rs75539481,rs7555286,rs75629040,rs75635363,rs75710122,rs7571403,rs75745262,rs75852614,rs75859409,rs7590672,rs7591187,rs75938306,rs75952684,rs7597167,rs75995741,rs76007623,rs76013534,rs76041813,rs76088726,rs7612709,rs7618819,rs76339661,rs76747275,rs76811477,rs76828243,rs76891331,rs76944653,rs76961626,rs7709772,rs77109105,rs77119660,rs77124608,rs77188173,rs77256382,rs77317020,rs77434519,rs77487386,rs7755265,rs7758471,rs7759216,rs7759385,rs77598894,rs77601918,rs77607339,rs7768653,rs77753995,rs77813700,rs77819194,rs77846660,rs77942545,rs77963374,rs78051808,rs78071041,rs78132664,rs78154133,rs78195590,rs78260614,rs78308602,rs78335029,rs78346760,rs78456757,rs78460445,rs78486200,rs78526990,rs78587211,rs78648084,rs78755135,rs78788896,rs78871860,rs78873558,rs78881792,rs78927371,rs78927726,rs79018264,rs79112102,rs79189908,rs79342650,rs79392332,rs79396287,rs79616367,rs79644502,rs79796976,rs79918777,rs80016188,rs80036040,rs80240427,rs80257572,rs80299721,rs80332442,rs8060798,rs8060938,rs811925,rs9320149,rs9320152,rs935885,rs935886,rs9373832,rs9384600,rs9398065,rs9398066,rs9480640,rs9480641,rs9480642,rs9486277,rs9486278,rs9486279,rs9486284,rs9486285,rs9928745	APLF,APOA2,ATG5,B2M,BCL6,CD226,CD244,CD28,CD74,CD96,FCER1G,FFAR2,IFNG,IL10,IL27RA,IL4R,IL5,JAK3,MAPK14,NLRP3,NOD2,PKN1,SLAMF1,STAT6,STX4,TBX21,TFRC,TGFB1,TLR9,TNF,TNFRSF14,TNFRSF4,XBP1
GO Biological Process	GO:0032715	negative regulation of interleukin-6 production	1	0	0	0	6.83942	365.235	2498	0.00328925	0.0224966	328	1.31969e-05	0.17028	0.000519146	3.5343	3.96118	14	36	0.00685938	0.388889	rs10171658,rs10175194,rs10175286,rs10181541,rs10182902,rs10182994,rs10195662,rs10195664,rs10199700,rs10201551,rs10515746,rs10929180,rs10929181,rs10929193,rs10933428,rs10933429,rs10933431,rs10933432,rs11102689,rs111221549,rs111285538,rs111374599,rs111489634,rs111502414,rs111511137,rs111539007,rs111564686,rs111584890,rs111595896,rs111604302,rs111680700,rs11170949,rs11170951,rs111749074,rs111776577,rs111863968,rs111872327,rs111891260,rs111962183,rs111974734,rs112016612,rs112045365,rs112126467,rs112140002,rs112188463,rs112227525,rs112231198,rs112236849,rs112239071,rs112314559,rs112320636,rs112395076,rs112479751,rs112571361,rs112619814,rs112629607,rs112715011,rs112759955,rs112811900,rs112842933,rs112872676,rs112878010,rs112925323,rs112964319,rs113039318,rs113088907,rs113215598,rs113289878,rs113322650,rs113327747,rs113355434,rs113363026,rs113380562,rs113394396,rs113508446,rs113522453,rs113541070,rs113554688,rs113586165,rs113634501,rs113672349,rs113685802,rs113774622,rs113802160,rs113819499,rs113880743,rs113896321,rs113905637,rs113960392,rs113991494,rs114074429,rs114103513,rs114119500,rs114127630,rs1141328,rs114265942,rs114287269,rs114306516,rs114369688,rs114402025,rs114474821,rs114511196,rs114523277,rs114546788,rs114547031,rs114556919,rs114583985,rs114586452,rs114602696,rs114663957,rs114695765,rs114740151,rs114742834,rs114870060,rs114919791,rs114958979,rs114979093,rs115053137,rs115107477,rs115161802,rs115169685,rs115180694,rs115199714,rs115228258,rs115243374,rs115272530,rs115440514,rs115510789,rs115569669,rs115586706,rs115766946,rs115835052,rs115918649,rs115936057,rs115943460,rs115974039,rs115985252,rs115991382,rs116031718,rs116083506,rs116105440,rs116114497,rs116156206,rs116184904,rs116256693,rs116260188,rs116289253,rs116303377,rs116317046,rs116340673,rs116363290,rs116417593,rs116462122,rs116499579,rs116503336,rs116533212,rs116538994,rs116551619,rs116572811,rs116573286,rs116661742,rs116683470,rs11673739,rs11673758,rs11674010,rs11674113,rs11674347,rs11677752,rs116779412,rs11678263,rs116791109,rs116929350,rs117002109,rs117260912,rs117372379,rs117605527,rs117921421,rs11888284,rs11892111,rs11901943,rs12024929,rs12058478,rs12069381,rs12085466,rs12105217,rs1217406,rs1217407,rs1217414,rs1217416,rs1217417,rs1217418,rs1217419,rs1217420,rs1217421,rs12233023,rs1235005,rs12475023,rs1249386,rs1249387,rs1249388,rs1249389,rs1249390,rs1249391,rs12617622,rs12617651,rs12620837,rs12620838,rs12623978,rs12694924,rs12809549,rs12994169,rs12997264,rs13002150,rs13017117,rs13035797,rs13036129,rs13385791,rs13387054,rs13388142,rs13406510,rs13419542,rs13432536,rs13432627,rs137864573,rs1378941,rs137933098,rs137961676,rs138025471,rs138060082,rs138302380,rs138359696,rs138373908,rs138384354,rs138415867,rs138455004,rs138481198,rs138482990,rs138529525,rs138591994,rs138661810,rs138700767,rs138750193,rs138765980,rs138831733,rs138952311,rs138955037,rs138974813,rs138988185,rs138990323,rs139167192,rs139208897,rs139269168,rs139271555,rs139294463,rs139316292,rs139387471,rs139483621,rs139529999,rs139614878,rs139691717,rs139708988,rs139755896,rs139757925,rs139811640,rs139842718,rs139968581,rs140101928,rs140201133,rs140213958,rs140248843,rs140494190,rs140571942,rs140591587,rs140601903,rs140763869,rs140782545,rs140802097,rs140983807,rs141012179,rs141026358,rs141062237,rs141091479,rs141190600,rs141252012,rs141297555,rs141332641,rs141353433,rs141397867,rs141424957,rs141425069,rs141491562,rs141519201,rs141639472,rs141671548,rs141711225,rs141788755,rs141825545,rs141914396,rs141976030,rs142024762,rs142032579,rs142036460,rs142062991,rs142130526,rs142155358,rs142428379,rs142485540,rs142570538,rs142577560,rs142665654,rs142671700,rs142703371,rs142771684,rs142863812,rs142930375,rs142930460,rs142969279,rs143072523,rs143120607,rs143157576,rs143231530,rs143239379,rs143309176,rs143364171,rs143388546,rs143458045,rs143536198,rs143544402,rs143618689,rs143635174,rs143690915,rs143713689,rs143746783,rs143764902,rs143787907,rs143871857,rs143889180,rs143909446,rs143954219,rs143971233,rs143980966,rs144056237,rs144182751,rs144237911,rs144369896,rs144387809,rs144431134,rs144439924,rs144487562,rs144548705,rs144554696,rs144615122,rs144632154,rs144771411,rs144783004,rs144856906,rs144914487,rs144917423,rs144928243,rs144931541,rs145004143,rs145178373,rs145223995,rs145256765,rs145270249,rs145320734,rs145330887,rs145358509,rs145406241,rs145462851,rs145473954,rs145505975,rs145516859,rs145571903,rs145599545,rs145602689,rs145748379,rs145761310,rs145793221,rs145830771,rs145873553,rs145898154,rs145914804,rs145943041,rs145998967,rs146002464,rs146112266,rs146120822,rs146124359,rs146124708,rs146203233,rs146216798,rs146321489,rs146348175,rs146463598,rs146503515,rs146567343,rs146601613,rs146676986,rs146689221,rs146724480,rs146741135,rs146755071,rs146766613,rs146780429,rs146798829,rs146816224,rs146972646,rs147006111,rs147049599,rs147141729,rs147209169,rs147212349,rs147248197,rs147433557,rs147502340,rs147505370,rs147527637,rs147543093,rs147576661,rs147625458,rs147659581,rs147766068,rs147835841,rs147895847,rs147941097,rs148048313,rs148087554,rs148094880,rs148098369,rs148102166,rs148119024,rs148152421,rs148209421,rs148272222,rs148294173,rs148296280,rs148310603,rs148412203,rs148463103,rs148516319,rs148542669,rs148597207,rs148599912,rs148637284,rs148756845,rs148795367,rs148814824,rs148849507,rs148959421,rs148973480,rs149054403,rs149130511,rs149166498,rs149181581,rs149285993,rs149335292,rs149371612,rs149424273,rs149494847,rs149503126,rs149566395,rs149583384,rs149655567,rs149741467,rs149801626,rs149829075,rs150085418,rs150104940,rs150258645,rs150294426,rs150332206,rs150347045,rs150409285,rs150452935,rs150490236,rs150558445,rs150614592,rs150720903,rs150736244,rs150807238,rs150818759,rs150841772,rs150911185,rs150927253,rs151108492,rs151162420,rs151198509,rs16954146,rs16972620,rs16972628,rs17031939,rs17510162,rs1775754,rs180724947,rs180738578,rs180741169,rs180764165,rs180771506,rs180782355,rs180884762,rs180892625,rs180916443,rs180925678,rs180935891,rs181019315,rs181049170,rs181106557,rs181167856,rs181235673,rs181390319,rs181407253,rs181410000,rs181412540,rs181441988,rs181580678,rs181586052,rs181612532,rs181726415,rs181820421,rs181864830,rs181874098,rs181877937,rs181886158,rs182025080,rs182058167,rs182167743,rs182223656,rs182255204,rs182269351,rs182279838,rs182318050,rs182318244,rs182338470,rs182347309,rs182364467,rs182506538,rs182633964,rs182638922,rs182639693,rs182652710,rs182671437,rs182769682,rs182775633,rs182784391,rs182791720,rs182800519,rs182809535,rs182879389,rs182887336,rs182920804,rs182993796,rs183082880,rs183132617,rs183133342,rs183143514,rs183230289,rs183235262,rs183318039,rs183398725,rs183402695,rs183404975,rs183414710,rs183430216,rs183462802,rs183470385,rs183492905,rs183648470,rs183661678,rs183671693,rs183671799,rs183713231,rs183745012,rs183807189,rs183811382,rs183843870,rs183985645,rs184022611,rs184125114,rs184135675,rs184223725,rs184261297,rs184434765,rs184562428,rs184599343,rs184626929,rs184705471,rs184732869,rs184733272,rs184737556,rs184742757,rs184761904,rs184795888,rs184810994,rs184861516,rs184919740,rs184950707,rs185008467,rs185015199,rs185017450,rs185099744,rs185220377,rs185224436,rs185242064,rs185256742,rs185263903,rs185320058,rs185361680,rs185380473,rs185386726,rs185462472,rs185505955,rs185537537,rs185623471,rs185665501,rs185667022,rs185684155,rs185719467,rs185750891,rs185775622,rs185780354,rs185791604,rs185874915,rs185979374,rs186014148,rs186025235,rs186033994,rs186087176,rs186134643,rs186170059,rs186194007,rs186226966,rs186331394,rs186372424,rs186506450,rs186543532,rs186555687,rs186564499,rs186567614,rs186601569,rs186614526,rs186631946,rs186684528,rs186695674,rs186848068,rs186903056,rs186983158,rs187052112,rs187071327,rs187190544,rs187207691,rs187223883,rs187249118,rs187399461,rs187418628,rs187457991,rs187479760,rs187492123,rs187563603,rs187594502,rs187662629,rs187666285,rs187671888,rs187736594,rs187764936,rs187779164,rs187781138,rs187813089,rs187868440,rs187933312,rs188092700,rs188111429,rs188157113,rs188174175,rs1882486,rs188263284,rs188273606,rs188280426,rs188293525,rs188319878,rs188432551,rs188455549,rs188493651,rs188533277,rs188579739,rs188609640,rs188636733,rs188666179,rs188767560,rs188779080,rs188808783,rs188895080,rs188906206,rs188918175,rs188927220,rs188928321,rs188939874,rs189029492,rs189043122,rs189068176,rs189076859,rs189090047,rs189094368,rs189104390,rs189145397,rs189166847,rs189189407,rs189269091,rs189280055,rs189392665,rs189415017,rs189441234,rs189492901,rs189559850,rs189606622,rs189612542,rs189641736,rs189718326,rs189794912,rs189810643,rs189825343,rs189845643,rs189880667,rs189911962,rs189940780,rs189948172,rs189982470,rs189992347,rs190010729,rs190019664,rs190061119,rs190085605,rs190151326,rs190170046,rs190236570,rs190319986,rs190325924,rs190334403,rs190340341,rs190354150,rs190476084,rs190481703,rs190571147,rs190586274,rs190590141,rs190596999,rs190630198,rs190638375,rs190730343,rs190776320,rs190803481,rs190838002,rs190851198,rs190952978,rs191086668,rs191108411,rs191119282,rs191123580,rs191127383,rs191211086,rs191234606,rs191395811,rs191410260,rs191432227,rs191437211,rs191456685,rs191474165,rs191478043,rs191480145,rs191519037,rs191594724,rs191604840,rs191630003,rs191667775,rs191675088,rs191720936,rs191734699,rs191754899,rs191994274,rs192015053,rs192187990,rs192199880,rs192327571,rs192336444,rs192340860,rs192399222,rs192496302,rs192533299,rs192543740,rs192581106,rs192585663,rs192587057,rs192640448,rs192693700,rs192729789,rs192750645,rs192754877,rs192833492,rs192840473,rs192847363,rs192865026,rs192875244,rs192981756,rs192998139,rs193045107,rs193057584,rs193118552,rs193195830,rs193203110,rs193231908,rs199724970,rs199996082,rs200064181,rs200104962,rs200442435,rs201014967,rs201172877,rs201368374,rs201375044,rs201535931,rs201648097,rs201705144,rs201727518,rs201957181,rs202083164,rs202095629,rs202229208,rs2168518,rs2168519,rs2229729,rs2241063,rs2301249,rs2488457,rs28605384,rs28649756,rs3093557,rs3093660,rs34029216,rs34044588,rs34072318,rs34177313,rs34270852,rs34282744,rs34297043,rs34370170,rs34621608,rs34952938,rs35015218,rs35036690,rs35066256,rs35140857,rs352679,rs35290121,rs35310041,rs35350746,rs35481789,rs35625871,rs35628778,rs35808956,rs35954034,rs367633457,rs367849184,rs367855102,rs367911394,rs368074091,rs368161850,rs368400789,rs368735986,rs369041331,rs369227595,rs369842932,rs369949394,rs370360422,rs370375606,rs370486571,rs370524402,rs370583252,rs370695030,rs371065814,rs371177295,rs371407359,rs371417128,rs371796062,rs372019231,rs372190412,rs372265314,rs372320184,rs372349144,rs372366112,rs372669330,rs372718004,rs373306002,rs373334998,rs373389506,rs373585144,rs373640518,rs373871855,rs374485992,rs374751782,rs374832683,rs375035058,rs375471063,rs375651894,rs375776174,rs376657890,rs376664234,rs376978801,rs377044667,rs377234571,rs377483643,rs377689006,rs377730241,rs377730699,rs3784789,rs3789612,rs3914854,rs3914855,rs3922950,rs3935583,rs3935584,rs4073363,rs4073603,rs4074287,rs4075111,rs4075305,rs4075306,rs4078396,rs41297589,rs4246650,rs4248164,rs4257390,rs4260233,rs4284829,rs4315512,rs4335931,rs4335936,rs4353640,rs4356648,rs4383322,rs4430948,rs4439944,rs45517532,rs4566354,rs4581888,rs4586623,rs4594431,rs4597514,rs4603757,rs4704853,rs4808046,rs4808485,rs4973063,rs4973064,rs4973065,rs4973599,rs4973608,rs4973609,rs5021550,rs527278120,rs527297561,rs527355960,rs527388280,rs527405860,rs527407593,rs527435134,rs527467558,rs527504518,rs527595087,rs527651959,rs527665232,rs527682448,rs527736558,rs527743423,rs527760780,rs527763832,rs527797673,rs527802413,rs527844686,rs527852613,rs527858482,rs527873548,rs527885032,rs527905629,rs527908251,rs527912086,rs527994553,rs528008314,rs528048986,rs528050457,rs528111997,rs528164871,rs528208375,rs528241609,rs528285463,rs528321917,rs528344013,rs528345388,rs528348760,rs528355903,rs528374975,rs528399826,rs528460135,rs528511398,rs528511518,rs528518180,rs528595925,rs528641197,rs528689444,rs528798474,rs528817501,rs528886186,rs529033356,rs529062237,rs529104722,rs529129503,rs529162570,rs529216086,rs529272919,rs529407792,rs529534495,rs529543155,rs529562071,rs529577525,rs529600185,rs529632195,rs529634246,rs529721499,rs529763028,rs529852130,rs529877834,rs529886410,rs529998032,rs530002177,rs530035657,rs530124096,rs530133576,rs530134914,rs530156779,rs530162199,rs530213564,rs530247626,rs530316839,rs530396819,rs530449463,rs530515773,rs530526501,rs530569732,rs530601644,rs530615310,rs530638042,rs530703854,rs530709574,rs530711258,rs530775089,rs530781015,rs530785951,rs530786036,rs530844912,rs530844953,rs530872044,rs530886780,rs530917148,rs531078517,rs531134775,rs531139405,rs531146912,rs531298802,rs531310001,rs531313509,rs531351808,rs531357032,rs531372823,rs531393680,rs531394943,rs531451696,rs531504430,rs531584823,rs531621733,rs531646751,rs531710645,rs531756665,rs531881382,rs531901930,rs531962252,rs531970838,rs532035853,rs532039045,rs532069382,rs532114772,rs532210833,rs532267996,rs532359687,rs532457525,rs532469165,rs532493784,rs532525578,rs532553137,rs532572279,rs532580695,rs532648056,rs532664368,rs532667541,rs532682586,rs532711151,rs532775561,rs532787904,rs532797668,rs532811434,rs532814351,rs532814964,rs532824489,rs532864967,rs532876015,rs532883572,rs532887398,rs532903446,rs532953194,rs532968008,rs532989469,rs533056751,rs533092071,rs533128931,rs533142146,rs533170820,rs533194250,rs533216016,rs533225397,rs533263435,rs533364746,rs533376681,rs533443403,rs533532897,rs533535634,rs533553008,rs533590296,rs533612048,rs533622651,rs533764667,rs533829229,rs533915414,rs533919223,rs533991076,rs534026281,rs534060629,rs534157778,rs534186650,rs534240216,rs534245713,rs534254503,rs534268111,rs534346021,rs534477318,rs534486737,rs534556986,rs534561545,rs534681219,rs534682798,rs534683677,rs534697758,rs534704500,rs534710239,rs534798641,rs534863396,rs534864745,rs535052032,rs535123200,rs535129458,rs535148049,rs535168609,rs535191225,rs535227315,rs535249706,rs535323178,rs535536035,rs535596435,rs535609470,rs535644133,rs535674819,rs535694520,rs535738474,rs535798992,rs535819290,rs535898426,rs535905992,rs535912028,rs535941139,rs535968527,rs536006531,rs536035168,rs536040378,rs536155358,rs536157756,rs536209500,rs536226062,rs536273176,rs536351126,rs536351426,rs536406867,rs536497047,rs536541414,rs536644631,rs536663449,rs536730185,rs536817332,rs536997520,rs536997656,rs537012870,rs537017282,rs537020378,rs537033625,rs537057628,rs537059468,rs537088732,rs537105785,rs537110326,rs537134758,rs537138236,rs537202502,rs537349005,rs537401710,rs537409096,rs537483900,rs537516831,rs537664550,rs537702181,rs537720957,rs537802106,rs537811236,rs537824043,rs537863016,rs537864042,rs537887145,rs537887438,rs537928795,rs537936947,rs537991360,rs538023987,rs538198454,rs538335775,rs538346554,rs538395155,rs538402497,rs538413619,rs538442676,rs538465597,rs538552359,rs538600509,rs538625614,rs538634007,rs538676960,rs538742110,rs538747095,rs538849243,rs538880077,rs538896908,rs538942832,rs538954166,rs538976874,rs538987759,rs539031815,rs539049871,rs539088507,rs539092766,rs539115966,rs539221273,rs539279536,rs539315852,rs539352034,rs539360075,rs539400853,rs539423440,rs539496061,rs539586349,rs539638409,rs539659582,rs539763341,rs539776969,rs539800744,rs539822679,rs539906452,rs539988256,rs540038900,rs540043831,rs540086263,rs540110851,rs540150856,rs540169227,rs540224105,rs540249336,rs540275717,rs540290389,rs540324779,rs540351235,rs540468938,rs540540343,rs540553831,rs540567892,rs540580065,rs540600671,rs540627994,rs540658492,rs540702491,rs540760030,rs540790593,rs540854242,rs540917591,rs540949676,rs541070808,rs541139341,rs541204826,rs541384165,rs541421953,rs541443038,rs541469197,rs541478277,rs541493916,rs541510830,rs541525632,rs541589571,rs541592452,rs541628138,rs541630992,rs541631699,rs541651843,rs541728201,rs541732875,rs541741865,rs541757055,rs541795373,rs541833094,rs541872180,rs541893349,rs541961185,rs542007111,rs542013038,rs542035243,rs542058660,rs542172989,rs542176242,rs542186446,rs542188587,rs542231500,rs542237624,rs542250672,rs542300222,rs542365937,rs542403430,rs542437164,rs542538494,rs542552890,rs542644249,rs542662691,rs542681844,rs542780444,rs542793320,rs542828763,rs542868403,rs542873219,rs542931440,rs542956584,rs543002379,rs543024853,rs543029075,rs543091748,rs543140308,rs543147693,rs543178840,rs543418816,rs543457040,rs543477520,rs543482578,rs543521825,rs543642616,rs543718424,rs543753425,rs543767866,rs543779152,rs543810339,rs543814060,rs543817869,rs543821598,rs543836769,rs543896986,rs543898643,rs543934583,rs543954097,rs543992280,rs544001713,rs544137945,rs544224282,rs544237958,rs544274804,rs544338284,rs544346824,rs544365400,rs544434573,rs544484561,rs544504395,rs544535645,rs544541290,rs544591869,rs544617711,rs544730224,rs544747307,rs544755239,rs544798338,rs544805965,rs544821450,rs544878224,rs544893661,rs544992810,rs545025915,rs545031032,rs545046449,rs545050035,rs545130266,rs545134801,rs545140430,rs545196009,rs545232881,rs545280719,rs545313608,rs545401711,rs545467198,rs545540060,rs545558085,rs545559719,rs545610487,rs545612470,rs545619409,rs545690362,rs545693905,rs545708723,rs545767683,rs545822431,rs545827068,rs545883729,rs545896538,rs545952952,rs546134853,rs546170360,rs546173464,rs546179210,rs546189995,rs546225862,rs546251809,rs546270977,rs546288801,rs546371893,rs546423333,rs546497291,rs546531319,rs546546556,rs546560667,rs546561115,rs546608861,rs546622680,rs546670794,rs546673396,rs546746678,rs546758133,rs546809970,rs546820595,rs546845413,rs546874135,rs546886004,rs546911820,rs546989339,rs547022876,rs547052829,rs547087589,rs547123112,rs547131696,rs547153034,rs547256064,rs547268887,rs547322063,rs547341559,rs547525606,rs547574346,rs547584026,rs547586812,rs547733782,rs547795957,rs547806781,rs547868229,rs547901375,rs547939486,rs547955895,rs547964776,rs547968494,rs547982024,rs547984413,rs548026160,rs548038011,rs548066450,rs548129708,rs548158508,rs548172622,rs548435065,rs548469034,rs548489877,rs548532677,rs548540177,rs548596862,rs548617362,rs548634434,rs548640846,rs548734329,rs548759906,rs548764812,rs548781146,rs548817641,rs548823425,rs548825540,rs548869060,rs548892798,rs548942861,rs548953642,rs548973835,rs549006662,rs549022593,rs549026354,rs549118871,rs549123706,rs549141099,rs549169336,rs549219666,rs549219722,rs549255893,rs549308000,rs549332020,rs549346913,rs549347514,rs549428172,rs549434856,rs549445538,rs549457017,rs549482326,rs549524892,rs549629580,rs549662191,rs549707377,rs549775918,rs549784873,rs549792268,rs549811596,rs549870776,rs549878220,rs549940904,rs549941447,rs550014244,rs550071523,rs550120498,rs550136550,rs550207518,rs550233690,rs550247562,rs550261246,rs550296869,rs550316311,rs550564837,rs550585456,rs550624005,rs550624468,rs550625214,rs550661603,rs550668621,rs550687806,rs550689098,rs550748233,rs550793631,rs550811356,rs550826374,rs550849334,rs550910703,rs550945377,rs551016064,rs551030331,rs551116765,rs551138349,rs551159946,rs551312612,rs551316046,rs551398554,rs551418281,rs551461446,rs551528302,rs551565121,rs551570076,rs551678783,rs551712163,rs551722111,rs551758013,rs551846914,rs551860018,rs551889041,rs551956016,rs551962629,rs552016782,rs552079664,rs552104157,rs552143669,rs552170222,rs552171793,rs552187803,rs552222104,rs552225560,rs552378199,rs552379576,rs552417468,rs552483014,rs552486749,rs552498727,rs552513470,rs552592963,rs552616446,rs552808166,rs552814800,rs552819081,rs552898784,rs553020980,rs553083313,rs553104260,rs553263534,rs553292331,rs553326893,rs553350023,rs553363968,rs553366470,rs553373799,rs553431971,rs553468770,rs553488064,rs553539453,rs553556355,rs553567205,rs553647771,rs553691332,rs553693839,rs553745380,rs553767379,rs553897805,rs553934745,rs553998209,rs554022384,rs554124974,rs554143581,rs554167365,rs554270588,rs554292113,rs554294722,rs554342003,rs554488393,rs554567109,rs554615368,rs554700429,rs554729029,rs554782824,rs554836343,rs554869529,rs554882323,rs554898786,rs554933034,rs555011595,rs555056620,rs555131196,rs555142673,rs555154182,rs555168675,rs555174653,rs555194286,rs555196432,rs555201109,rs555230720,rs555231859,rs555241533,rs555308072,rs555388954,rs555410037,rs555509621,rs555522684,rs555603181,rs555608238,rs555754023,rs555758198,rs555781213,rs555782886,rs555800253,rs555804119,rs555827757,rs555967666,rs556011296,rs556032190,rs556044629,rs556047660,rs556048764,rs556058719,rs556061215,rs556078934,rs556086648,rs556141730,rs556142510,rs556191871,rs556328157,rs556383627,rs556388390,rs556460924,rs556498078,rs556500688,rs556605230,rs556607859,rs556636831,rs556666399,rs556869596,rs556929789,rs557017566,rs557033073,rs557040212,rs557098916,rs557130024,rs557136776,rs557142380,rs557144307,rs557147001,rs557192941,rs557193540,rs557281194,rs557282766,rs557319326,rs557351147,rs557356212,rs557384569,rs55749303,rs557569945,rs557584366,rs557661843,rs557689818,rs55771397,rs557775376,rs557796503,rs557961429,rs558023410,rs558031260,rs55816734,rs558184586,rs558196004,rs558196204,rs558206898,rs558210411,rs55827216,rs558300784,rs558319860,rs558321152,rs558371803,rs558387284,rs558413644,rs558424086,rs558450392,rs558516800,rs558578522,rs558605255,rs558664809,rs558726524,rs558727879,rs558860356,rs558874390,rs558927938,rs55904036,rs559073352,rs559131657,rs559135288,rs559137032,rs559154614,rs559203844,rs559237608,rs559245185,rs55927843,rs559295866,rs559402135,rs559438690,rs55946257,rs559489997,rs559525696,rs559542567,rs559696191,rs559715151,rs559730295,rs559752086,rs559834910,rs559907498,rs559944261,rs559981261,rs560015462,rs560035492,rs560127761,rs560145959,rs560163202,rs560239273,rs560278557,rs560388189,rs560422014,rs560436403,rs560457310,rs560478704,rs560496985,rs560510955,rs560535574,rs560540777,rs560581420,rs56065581,rs560702860,rs560708080,rs560789799,rs560891677,rs560938290,rs560944124,rs561011121,rs561071760,rs561073003,rs561077382,rs561079418,rs561099916,rs561102692,rs561118159,rs561165646,rs561169902,rs561176294,rs561196025,rs561208218,rs561333225,rs561333409,rs561354527,rs561406743,rs561475830,rs561477827,rs561510109,rs561522691,rs56152518,rs561566748,rs561585712,rs56159726,rs561621834,rs561633161,rs561638361,rs561669830,rs561711359,rs561796395,rs561802689,rs561941230,rs561989744,rs562074807,rs562089600,rs562117657,rs562134944,rs562168928,rs562275787,rs562294579,rs562310010,rs562328486,rs562339711,rs562371592,rs562387297,rs562400151,rs562422399,rs562448975,rs562493214,rs562578219,rs562625331,rs562658734,rs562659647,rs562694801,rs562729505,rs562743698,rs562749744,rs562759215,rs562765909,rs562777540,rs562846473,rs562888902,rs562912095,rs562942714,rs562963232,rs562990204,rs563071705,rs563093188,rs563156760,rs563202023,rs563209483,rs563221363,rs563233713,rs563254478,rs563254745,rs56327825,rs563301529,rs563324023,rs563343233,rs563349292,rs563392878,rs563421308,rs563454587,rs563469151,rs563486743,rs563593880,rs56359974,rs563608123,rs563626774,rs563630030,rs563662587,rs563729599,rs563741364,rs56383176,rs563880731,rs563890943,rs563953670,rs563993955,rs564027195,rs56404114,rs564075354,rs564097442,rs564121513,rs564232863,rs564236919,rs564241079,rs564254877,rs564295147,rs564307245,rs564312658,rs564320170,rs564375839,rs564378845,rs564403127,rs564466036,rs564498047,rs564510685,rs564512231,rs564565522,rs564694771,rs564734043,rs564792928,rs564795685,rs564847819,rs564882936,rs564933860,rs564936270,rs564998653,rs565034003,rs565099990,rs565125588,rs565142251,rs565162479,rs565206808,rs565210928,rs565220218,rs565271971,rs565346208,rs565465642,rs565466519,rs565481255,rs565585273,rs565649125,rs565670932,rs565690040,rs565748580,rs565813625,rs565868577,rs565874002,rs565895117,rs566010187,rs566042043,rs566130197,rs566169388,rs566206294,rs566256685,rs566279142,rs566355402,rs566415959,rs566440666,rs566453877,rs566554367,rs566634694,rs566668093,rs566721336,rs566776414,rs566810476,rs566821095,rs566835662,rs566838154,rs566912019,rs566924976,rs566926510,rs566994172,rs567029725,rs567092380,rs567094307,rs567132038,rs567146179,rs567146535,rs567224833,rs567249409,rs567254276,rs567307296,rs567318218,rs567387761,rs567404658,rs567476695,rs567542346,rs567562256,rs567565843,rs567574783,rs567578188,rs567612504,rs567721723,rs567764789,rs567781374,rs567828464,rs567913784,rs568025680,rs568089328,rs568096879,rs568114907,rs568141830,rs568249039,rs568285243,rs568361518,rs568379369,rs568423793,rs568536310,rs568542058,rs568582334,rs568585161,rs568590153,rs568614522,rs568662607,rs568701304,rs568755170,rs568756072,rs568762894,rs568764323,rs568769901,rs568785909,rs568830232,rs568833393,rs568890282,rs568918674,rs568986999,rs568994223,rs569044666,rs569063842,rs569100527,rs569126947,rs569146382,rs569187968,rs569315101,rs569337781,rs569340799,rs569343773,rs569412385,rs569423566,rs569432816,rs569459401,rs569486417,rs569537672,rs569562474,rs569570439,rs569587978,rs569714898,rs569738184,rs569762460,rs569884583,rs569902896,rs570047953,rs570121913,rs570189003,rs570271200,rs570338563,rs570339161,rs570384495,rs570447677,rs570458347,rs570541471,rs570554209,rs570698243,rs570734759,rs570764333,rs570812195,rs570817344,rs570827461,rs570885708,rs570885932,rs570898638,rs570932099,rs570948544,rs570966629,rs571046983,rs571146816,rs571151459,rs571250269,rs571325536,rs57146050,rs571502704,rs571533546,rs571552643,rs571613500,rs571630710,rs571679175,rs571748032,rs571749705,rs571808038,rs571814331,rs571900491,rs571900515,rs571932312,rs571945232,rs572108120,rs572112178,rs572162605,rs572165501,rs572198967,rs572308983,rs572316199,rs572398219,rs572429345,rs572447552,rs572509739,rs572512800,rs572591852,rs572674952,rs572679687,rs572679823,rs572693743,rs572700815,rs572750549,rs572765843,rs572789393,rs572828270,rs572872942,rs572980670,rs572990240,rs573014394,rs573019063,rs573078951,rs573105078,rs573141467,rs573156351,rs573181204,rs573189756,rs573242100,rs573323514,rs573396067,rs573401725,rs573438520,rs573445757,rs573458931,rs573593556,rs573629833,rs573652703,rs573691153,rs573710219,rs57371118,rs573715218,rs573746256,rs573964573,rs573969371,rs573988006,rs574005595,rs574073232,rs574076401,rs574130566,rs574146374,rs574161817,rs574171483,rs574173426,rs574213635,rs574339160,rs574344390,rs574410392,rs574428032,rs574611529,rs574669913,rs574680729,rs574694519,rs574707628,rs574708278,rs574804227,rs574820766,rs574845551,rs574866098,rs574883754,rs574923152,rs574934784,rs574961186,rs575056989,rs575141151,rs575172161,rs575241224,rs575353716,rs575379336,rs575390522,rs575407497,rs575436696,rs575444203,rs575447737,rs575474198,rs575506377,rs575537476,rs575570221,rs575606525,rs575651914,rs575692233,rs575707078,rs575736869,rs575829643,rs575843613,rs575851153,rs575887870,rs575906433,rs575918122,rs576055093,rs576080033,rs576148292,rs576183946,rs576213529,rs576221896,rs576392796,rs576440265,rs576476415,rs576499856,rs576562367,rs576648375,rs576697060,rs576727757,rs576769381,rs576781020,rs576801159,rs576814341,rs576941927,rs577186285,rs577237418,rs577269583,rs577276912,rs577285251,rs577306108,rs577331372,rs577404298,rs577409271,rs577466673,rs577625883,rs577684648,rs577768293,rs577793086,rs577797177,rs577801358,rs577811691,rs577825765,rs577903956,rs577908028,rs577951883,rs577996981,rs578058141,rs578069550,rs578097664,rs578121843,rs578137486,rs578166589,rs578167674,rs578201882,rs578213793,rs57905758,rs58480585,rs58913593,rs59190931,rs59360944,rs59397833,rs59435177,rs59721961,rs60178340,rs60486020,rs60697246,rs60890863,rs61351720,rs61487211,rs61496190,rs61581043,rs61644033,rs61672111,rs61745743,rs62194574,rs6437087,rs6437088,rs6437091,rs6437092,rs6437093,rs6437094,rs6437095,rs6437096,rs6437097,rs6605277,rs66493939,rs66905949,rs6704675,rs6704948,rs6705834,rs6708049,rs6708745,rs6712404,rs6712466,rs6712973,rs6715767,rs6715810,rs6717732,rs6717971,rs6721932,rs6722679,rs6725722,rs6731994,rs6734548,rs6746738,rs6746785,rs6747425,rs6750656,rs6756729,rs67588496,rs6759288,rs6759488,rs6759511,rs68147208,rs70958385,rs70958386,rs70958387,rs70958389,rs70958390,rs71421678,rs7180820,rs72483510,rs72650669,rs72970196,rs72972205,rs72980100,rs72982218,rs72982221,rs72982225,rs72982227,rs72982230,rs72982235,rs72982236,rs72982239,rs72982242,rs72982244,rs72982255,rs72984219,rs72984238,rs72984262,rs72984266,rs72984271,rs72984274,rs72986205,rs7305527,rs73094949,rs73094951,rs73094968,rs73094970,rs73094978,rs73094980,rs73094983,rs73094987,rs73094988,rs73101514,rs73101521,rs73101525,rs73101550,rs73101569,rs7310321,rs73105545,rs73310340,rs73996004,rs73996021,rs73996022,rs73996023,rs73996024,rs73996025,rs73996039,rs73996040,rs73998436,rs73998437,rs73998438,rs74089999,rs7421448,rs7425956,rs74269688,rs74437190,rs74444807,rs74492598,rs74530494,rs74602155,rs74645168,rs74661760,rs74689258,rs74979172,rs75008620,rs7516103,rs75276944,rs7548088,rs75511728,rs7558417,rs7558755,rs75590954,rs75629040,rs7566856,rs7567663,rs7569598,rs7570320,rs7570656,rs75736593,rs7576582,rs7581229,rs7583176,rs7583618,rs7585583,rs75880280,rs7589369,rs7590141,rs7594542,rs7597516,rs7598195,rs7601830,rs7602833,rs7602877,rs76063896,rs7606583,rs7607736,rs7608422,rs76136362,rs76251194,rs76269059,rs76315788,rs76358447,rs76409964,rs76591378,rs76710478,rs76736656,rs76787961,rs76853721,rs76880823,rs76999017,rs77076292,rs77089222,rs77209705,rs77361564,rs77391586,rs77427130,rs77431417,rs77431459,rs77826535,rs77827509,rs77835451,rs77848417,rs77873359,rs77924965,rs77979355,rs78309527,rs78422826,rs78453929,rs78579916,rs78774934,rs78808614,rs78858027,rs78931617,rs78933842,rs79118474,rs79132182,rs79241487,rs79298875,rs79340715,rs79372448,rs79411488,rs79427794,rs79550752,rs79633276,rs79635460,rs79639727,rs79795989,rs79884396,rs79898355,rs79974003,rs80017286,rs80028087,rs80120367,rs80146450,rs80176476,rs80235131,rs8028495,rs8033381,rs907711,rs9679425,rs9750891,rs9752615,rs9906616	ARRB2,BANK1,CSK,GHSR,HAVCR2,IL10,INPP5D,KLF2,NCKAP1L,PTPN22,SLAMF1,TLR9,TNF,TNFAIP3
GO Biological Process	GO:1903725	regulation of phospholipid metabolic process	1	0	0	0	3.11541	800.857	2495	0.00721239	0.0224696	375	2.92617e-05	0.377564	0.00100684	2.74088	6.93207	19	63	0.00930916	0.301587	rs10038963,rs10048154,rs10048192,rs1005520,rs10088702,rs1032751,rs1032752,rs10401175,rs10475026,rs10491087,rs11078771,rs111261572,rs11130347,rs111352437,rs111381058,rs111462655,rs111494455,rs111501004,rs111704843,rs111710522,rs111723852,rs111765364,rs111784652,rs111823099,rs111851430,rs112053333,rs112095277,rs112134070,rs112144651,rs112176036,rs112239375,rs112421808,rs112434395,rs112495060,rs112515680,rs112572750,rs112670100,rs112748227,rs112750722,rs112753393,rs112763894,rs112787519,rs112932824,rs112955976,rs113055395,rs113060094,rs113091462,rs113106191,rs113137420,rs113143032,rs113164700,rs113203979,rs113224516,rs113287906,rs113504075,rs113556820,rs113617258,rs113665708,rs113715804,rs113732653,rs113827337,rs113899402,rs113955544,rs113994538,rs114040233,rs114040718,rs114077504,rs114082581,rs114151797,rs114156014,rs114312214,rs114357739,rs114470539,rs114545442,rs114582813,rs11466321,rs114673121,rs114699413,rs114796063,rs114843800,rs114879189,rs114900629,rs115126284,rs115185120,rs115207287,rs115281352,rs115332657,rs115374715,rs115482191,rs115634698,rs115681208,rs11574661,rs11574664,rs11574665,rs115825787,rs115854415,rs115856517,rs115859447,rs115954187,rs115986515,rs116022148,rs116166909,rs116175952,rs116293072,rs116354671,rs116394324,rs116441280,rs11647841,rs116491078,rs116509270,rs11652591,rs11653311,rs11654759,rs116550663,rs11656582,rs11657742,rs116583849,rs11658744,rs116592783,rs116721420,rs116791856,rs116827798,rs116854238,rs116897419,rs116943785,rs117049841,rs117136461,rs117139512,rs11715660,rs117167623,rs117180642,rs117226863,rs117335539,rs117345041,rs117378482,rs117387466,rs117390907,rs117435848,rs117439271,rs117442431,rs117561273,rs117629234,rs117799244,rs117894758,rs117902759,rs117931600,rs117978879,rs117996464,rs117996580,rs118057927,rs118108657,rs118116794,rs118129530,rs118179127,rs11924565,rs11994708,rs12030224,rs12449519,rs12453081,rs12460575,rs12461029,rs12602495,rs12602497,rs12726763,rs1292073,rs12939819,rs12943587,rs12945251,rs12946609,rs12981122,rs12984449,rs137973962,rs138058778,rs138073141,rs138097602,rs138125133,rs138205254,rs138207478,rs138279109,rs138499834,rs138531983,rs138603998,rs138665573,rs138669340,rs138738059,rs138774010,rs138797294,rs138843106,rs138894018,rs138897368,rs138998263,rs139031981,rs139041637,rs139081432,rs139141181,rs139154567,rs139177727,rs139188020,rs139253479,rs139285246,rs139383168,rs139388715,rs139396028,rs139428328,rs139450081,rs139457423,rs139466089,rs139523195,rs139589141,rs139590819,rs139641902,rs139692544,rs139726762,rs139809790,rs139850062,rs139850992,rs139884031,rs140022017,rs140022391,rs140037728,rs140068200,rs140082226,rs140096506,rs140141006,rs140208162,rs140216780,rs140249274,rs140280827,rs140283592,rs140291927,rs140335914,rs140426026,rs140433794,rs140498460,rs140564492,rs140685977,rs140695713,rs140750758,rs140783772,rs140896917,rs140900337,rs140947219,rs140986042,rs140993230,rs140999380,rs141032251,rs141073069,rs141123221,rs141140407,rs141185961,rs141187857,rs141205338,rs141248162,rs141252698,rs141301056,rs141349610,rs141359357,rs141375873,rs141412991,rs141436834,rs141437141,rs141470807,rs141495028,rs141543528,rs141562766,rs141587964,rs141609120,rs141723910,rs141726176,rs141747280,rs141755385,rs141865822,rs141882229,rs141941369,rs141993090,rs142003499,rs142032038,rs142198281,rs142216569,rs142264401,rs142335853,rs142340056,rs142358507,rs142386702,rs142402075,rs142420120,rs142456407,rs142509288,rs142524913,rs142630015,rs142687486,rs142698975,rs142761661,rs142764360,rs142804117,rs142919847,rs142997491,rs143103189,rs143123557,rs143185901,rs143207568,rs143247656,rs143251053,rs143272724,rs143329919,rs143392014,rs143461790,rs143526411,rs143554542,rs143556525,rs143578691,rs143670387,rs143705165,rs143770311,rs143773655,rs143806991,rs143882411,rs143974668,rs143976787,rs144042004,rs144082551,rs144083537,rs144116542,rs144140358,rs144162308,rs144173954,rs144206765,rs144292958,rs144294159,rs144308017,rs144361972,rs144388393,rs144391674,rs144428544,rs144467048,rs144492739,rs144529396,rs144530218,rs144652211,rs144765165,rs144798435,rs144814485,rs144874699,rs144939691,rs144986200,rs145007614,rs145131330,rs145138349,rs145149821,rs145239767,rs145280041,rs145397608,rs145490643,rs145494468,rs145505342,rs145532890,rs145547712,rs145613089,rs145673313,rs145715638,rs145752645,rs145819526,rs145858587,rs145870445,rs145889620,rs145891327,rs145923847,rs145929300,rs145944191,rs145963320,rs146189153,rs146209234,rs146211875,rs146394190,rs146487786,rs146487935,rs146508582,rs146525933,rs146596556,rs146664805,rs146710126,rs146787154,rs146787205,rs146797733,rs146829153,rs146834884,rs146848307,rs146954924,rs147044117,rs147044653,rs147136759,rs147143565,rs147196265,rs147302893,rs147319813,rs147336393,rs147392558,rs147425564,rs147442623,rs147498020,rs147499174,rs147523367,rs147524725,rs147567873,rs147582817,rs147635088,rs147689865,rs147772591,rs147788931,rs147802376,rs147861764,rs147866158,rs148014382,rs148036219,rs148088883,rs148106539,rs148159876,rs148176453,rs148246939,rs148252653,rs148301766,rs148317778,rs1483184,rs1483185,rs1483186,rs148368062,rs148372937,rs148389697,rs148490991,rs148562868,rs148568033,rs148604909,rs148625139,rs148682506,rs148695147,rs148714675,rs148730524,rs148770189,rs148875223,rs149079888,rs149134991,rs149137143,rs149169239,rs149221989,rs149243678,rs149255537,rs149262490,rs149334589,rs149348365,rs149394747,rs149414568,rs149447707,rs149537008,rs149704173,rs149809203,rs149833293,rs149902139,rs149909302,rs149926326,rs149942678,rs149990944,rs150054105,rs150064189,rs150066128,rs150097642,rs150122027,rs150161711,rs150165963,rs150181598,rs150183460,rs150213912,rs150305698,rs150414320,rs150431670,rs150497919,rs150498609,rs150571252,rs150621107,rs150635945,rs150650488,rs150758299,rs150760396,rs150764847,rs150828248,rs150850476,rs150934167,rs150953404,rs151005310,rs151079563,rs151155285,rs151165947,rs151234677,rs151292811,rs151306206,rs16920192,rs16948755,rs16957707,rs16965957,rs1697138,rs17052819,rs17233475,rs17740795,rs17756527,rs180708074,rs180742657,rs180753226,rs180839188,rs180874541,rs180880921,rs180884929,rs181106442,rs181107482,rs181227750,rs181339411,rs181359737,rs181432140,rs181531872,rs181535,rs181536,rs181537,rs181538,rs181539,rs181540,rs181541,rs181542,rs181560571,rs181571756,rs181699741,rs181742831,rs181750997,rs181804355,rs181822154,rs181844374,rs181852448,rs181968349,rs182016821,rs182128617,rs182139444,rs182149818,rs182166261,rs182235108,rs182246785,rs182304879,rs182313387,rs182329367,rs182433364,rs182457603,rs182581106,rs182687893,rs182757826,rs182765648,rs182774948,rs182889331,rs182925044,rs183019122,rs183042234,rs183048542,rs183183428,rs183204885,rs183225897,rs183294415,rs183296872,rs183468576,rs183474581,rs183481356,rs183506729,rs183589449,rs183629826,rs183638000,rs183693647,rs183761907,rs183775821,rs183778389,rs183802177,rs183844469,rs183938328,rs183947880,rs183997712,rs184054358,rs184280771,rs184312798,rs184328393,rs184361998,rs184370550,rs184373758,rs184467107,rs184495890,rs184513607,rs184537365,rs184585895,rs184636089,rs184648215,rs184687769,rs184717774,rs184796975,rs184803886,rs184836091,rs184900804,rs184903265,rs184971551,rs184974062,rs184987765,rs185035722,rs185059124,rs185094500,rs185114697,rs185125529,rs185242491,rs185262058,rs185285017,rs185296876,rs185303198,rs185322191,rs185342019,rs185365536,rs185439659,rs185512687,rs185642013,rs185644920,rs185690842,rs185764948,rs1858836,rs185979553,rs185991659,rs186056525,rs186077537,rs186135858,rs186197903,rs186209142,rs186329690,rs186341404,rs186403757,rs186474144,rs186609043,rs186610287,rs186629631,rs186752817,rs186787943,rs186837951,rs186845396,rs186902195,rs186915729,rs187101117,rs187214074,rs187233924,rs187343918,rs187349614,rs187351665,rs187363465,rs187476833,rs187591468,rs187776795,rs187781117,rs187791307,rs187825244,rs187835111,rs187924268,rs187936430,rs187958017,rs188107715,rs188119186,rs188200807,rs188282485,rs188311346,rs188313806,rs188432584,rs188517097,rs188524868,rs188531565,rs188567598,rs188609429,rs188623142,rs188725432,rs188739952,rs188760382,rs188786208,rs188815198,rs188864577,rs188877507,rs189002617,rs189173837,rs189179165,rs189187020,rs189206732,rs189335654,rs189344272,rs189377433,rs189434571,rs189504263,rs189504318,rs189515210,rs189587817,rs189591953,rs189592202,rs189614283,rs189723130,rs189753768,rs189791127,rs189805652,rs189838751,rs189853412,rs189861178,rs189903382,rs189944987,rs189973245,rs190038854,rs190082909,rs190089235,rs190142739,rs190147026,rs190152077,rs190169500,rs190221253,rs190258843,rs190344098,rs190401164,rs190435141,rs190444090,rs190500951,rs190555652,rs190590940,rs190662135,rs190726429,rs190754326,rs190807691,rs190910054,rs191003157,rs191011252,rs191105437,rs191178162,rs191188751,rs191198421,rs191237705,rs1912818,rs191313065,rs191322748,rs191337112,rs191346095,rs191359414,rs191484590,rs191487293,rs191522592,rs191665008,rs191679665,rs191816964,rs192106296,rs192109188,rs192218153,rs192228703,rs192248885,rs192384128,rs192394160,rs192515869,rs192696600,rs192700666,rs192765977,rs192772968,rs192843133,rs192977177,rs193064334,rs193134256,rs193175925,rs193233171,rs193249035,rs199564244,rs200224564,rs200743644,rs200921355,rs201784540,rs201917309,rs2040556,rs2067085,rs2111234,rs2111235,rs2277003,rs2428075,rs2501299,rs2667975,rs2667976,rs2667977,rs2719253,rs273476,rs273480,rs273504,rs273506,rs273507,rs273508,rs28401635,rs28414988,rs28460027,rs3136685,rs34011443,rs34806307,rs34939799,rs35593073,rs366259,rs367544854,rs367925836,rs368352019,rs368387206,rs368683462,rs368754280,rs368830107,rs368847962,rs369138999,rs369144758,rs369207004,rs369379433,rs369623948,rs369787101,rs369956366,rs369996411,rs370191143,rs370198513,rs370418343,rs370645343,rs370734836,rs370937406,rs371091128,rs371111171,rs371123496,rs371587115,rs371737469,rs371794122,rs372019174,rs372402111,rs372508706,rs372542580,rs372543763,rs372611955,rs372918244,rs373097369,rs373097514,rs373292315,rs373343868,rs373460653,rs373558554,rs373623964,rs373646180,rs3737801,rs3737802,rs3737803,rs373984512,rs374341769,rs374648579,rs374763747,rs374786394,rs374936234,rs375148442,rs375342192,rs375383737,rs375756864,rs375769605,rs375876857,rs376412908,rs376483982,rs376535258,rs376576372,rs376584523,rs376881435,rs377234033,rs377255627,rs377280352,rs3773728,rs3773729,rs3773732,rs377392046,rs377614570,rs377729424,rs3821690,rs3859237,rs402816,rs4061077,rs408211,rs411268,rs418378,rs419849,rs427554,rs429558,rs436295,rs438835,rs444904,rs453255,rs4687571,rs4687709,rs4791768,rs4791770,rs4791771,rs4791772,rs5002222,rs5002223,rs527260487,rs527272507,rs527326229,rs527328332,rs527389148,rs527416787,rs527457139,rs527468149,rs527501647,rs527528520,rs527566901,rs527627000,rs527642057,rs527659410,rs527699771,rs527717748,rs527766214,rs527827998,rs527830221,rs527913720,rs527971975,rs528038813,rs528106405,rs528159397,rs528248084,rs528302119,rs528329054,rs528393558,rs528485874,rs528487020,rs528508125,rs528512432,rs528523508,rs528528854,rs528535559,rs528573764,rs528600425,rs528643871,rs528680388,rs528681357,rs528720244,rs528723332,rs528754818,rs528779870,rs528781660,rs528802907,rs528843290,rs528855893,rs528982701,rs528994676,rs529006620,rs529018777,rs529086245,rs529185006,rs529197593,rs529295999,rs529348904,rs529411971,rs529452803,rs529469852,rs529486384,rs529512187,rs529525546,rs529597141,rs529617590,rs529620433,rs529623630,rs529685028,rs529724373,rs529743870,rs529785605,rs529887917,rs529896200,rs529934771,rs529943316,rs530121711,rs530152375,rs530174809,rs530203850,rs530209258,rs530240302,rs530350623,rs530373459,rs530380334,rs530389064,rs530389102,rs530419579,rs530430974,rs530485726,rs530485823,rs530510709,rs530531290,rs530563691,rs530708431,rs530801252,rs530807326,rs530889594,rs530909198,rs530918855,rs530955223,rs530965965,rs530976644,rs531087908,rs531090697,rs531096489,rs531146356,rs531158733,rs531188828,rs531226372,rs531248430,rs531273404,rs531280954,rs531309939,rs531374749,rs531415527,rs531498928,rs531522409,rs531523633,rs531559797,rs531562438,rs531586574,rs531587031,rs531623264,rs531647368,rs531668093,rs531695308,rs531705190,rs531765730,rs531787669,rs531822423,rs531845966,rs532033108,rs532047905,rs532114104,rs532146488,rs532211681,rs532219295,rs532256832,rs532313441,rs532377159,rs532393452,rs532401299,rs532403771,rs532427719,rs532455403,rs532482998,rs532485996,rs532491086,rs532532152,rs532533861,rs532546307,rs532547241,rs532553347,rs532627605,rs532640087,rs532686266,rs532795510,rs532812757,rs532875405,rs532938639,rs533026493,rs533050991,rs533103902,rs533222461,rs533243065,rs533263558,rs533290871,rs533313466,rs533404120,rs533410202,rs533450816,rs533495421,rs533532422,rs533576418,rs533595717,rs533660474,rs533688756,rs533793429,rs533877075,rs533897029,rs533909444,rs534131347,rs534154404,rs534207641,rs534235458,rs534285442,rs534287945,rs534300693,rs534332116,rs534346601,rs534351311,rs534375091,rs534445443,rs534451985,rs534505803,rs534507680,rs534515546,rs534594957,rs534612560,rs534629226,rs534633474,rs534659100,rs534725167,rs534756015,rs534782935,rs534789777,rs534879823,rs534881860,rs534896083,rs534939829,rs535006250,rs535029192,rs535093572,rs535156280,rs535157386,rs535164824,rs535223794,rs535278561,rs535282071,rs535301771,rs535302719,rs535307135,rs535336028,rs535340390,rs535353916,rs535419367,rs535434967,rs535500184,rs535529965,rs535591130,rs535634893,rs535767163,rs535785340,rs535788337,rs535789807,rs535865074,rs535867074,rs535906876,rs535928538,rs535931341,rs535948748,rs535951413,rs535985629,rs535989433,rs535997660,rs536063541,rs536072646,rs536096225,rs536136397,rs536206668,rs536239966,rs536378253,rs536380688,rs536420271,rs536455631,rs536457089,rs536486640,rs536503133,rs536527310,rs536570516,rs536598293,rs536705803,rs536770840,rs536856934,rs537034522,rs537035951,rs537041166,rs537078526,rs537084304,rs537114363,rs537164033,rs537180625,rs537204440,rs537244798,rs537254882,rs537329617,rs537338387,rs537370493,rs537382525,rs537553756,rs537581294,rs537584394,rs537630185,rs537641792,rs537815995,rs537866221,rs537877717,rs537897263,rs537918969,rs537921000,rs537938580,rs537997945,rs538127101,rs538327661,rs538339310,rs538360199,rs538370432,rs538416133,rs538420410,rs538433579,rs538438014,rs538483231,rs538597821,rs538598153,rs538615355,rs538643214,rs538657349,rs538659056,rs538700744,rs538739708,rs538756849,rs538769992,rs538774215,rs538838166,rs538969462,rs539077593,rs539078141,rs539116150,rs539165490,rs539202016,rs539205204,rs539229668,rs539253098,rs539265456,rs539331168,rs539364529,rs539398746,rs539417702,rs539428430,rs539466291,rs539717023,rs539738145,rs539741153,rs539751112,rs539767666,rs539901960,rs539917093,rs539978132,rs540009530,rs540061694,rs540109704,rs540128051,rs540171176,rs540210732,rs540232542,rs540261410,rs540303255,rs540353831,rs540363771,rs540447754,rs540474340,rs540487048,rs540585783,rs540620222,rs540620234,rs540623678,rs540660883,rs540716718,rs540722569,rs540806282,rs540832822,rs540873941,rs540895766,rs540955008,rs540960742,rs540963776,rs541020691,rs541049655,rs541133820,rs541287005,rs541305774,rs541369004,rs541373305,rs541385254,rs541427513,rs541428677,rs541451434,rs541500023,rs541527696,rs541579259,rs541612143,rs541635394,rs541744188,rs541760905,rs541785315,rs541894238,rs541901043,rs541901597,rs541904982,rs541925375,rs541934266,rs541957280,rs541962695,rs542043397,rs542158058,rs542253860,rs542259788,rs542335102,rs542342488,rs542381125,rs542384627,rs542585490,rs542593712,rs542613132,rs542637516,rs542678512,rs542735991,rs542788316,rs542826473,rs542849524,rs542869529,rs542870765,rs542876925,rs542914576,rs542918939,rs542928704,rs543165103,rs543184725,rs543237030,rs543269597,rs543271629,rs543330634,rs543348905,rs543408594,rs543463569,rs543518731,rs543528532,rs543580317,rs543598483,rs543615852,rs543627752,rs543639396,rs543653417,rs543674672,rs543675188,rs543687078,rs543747622,rs543773163,rs543773164,rs543814461,rs543842050,rs543864729,rs543874262,rs543880964,rs543938077,rs543942653,rs543962474,rs543991191,rs544022473,rs544047558,rs544106019,rs544108096,rs544118555,rs544304097,rs544339265,rs544365325,rs544385797,rs544419826,rs544484846,rs544520587,rs544533238,rs544594573,rs544594925,rs544622319,rs544672208,rs544673369,rs544790144,rs544824167,rs544834248,rs544844112,rs544881556,rs544916076,rs544924404,rs544996284,rs545030999,rs545056615,rs545093948,rs545108351,rs545108410,rs545194379,rs545218466,rs545277075,rs545280241,rs545298180,rs545346325,rs545416714,rs545467951,rs545562612,rs545611826,rs545613126,rs545720595,rs545739610,rs545746222,rs545766880,rs545904728,rs545924334,rs545963990,rs545974001,rs545975336,rs546096295,rs546141567,rs546154304,rs546298846,rs546326932,rs546376156,rs546382353,rs546417728,rs546471224,rs546480796,rs546534135,rs546586074,rs546698614,rs546735918,rs546766921,rs546810436,rs546814544,rs546817106,rs546881677,rs546985843,rs547008045,rs547008290,rs547048617,rs547084146,rs547101137,rs547103908,rs547110527,rs547118564,rs547129116,rs547130558,rs547274155,rs547287218,rs547342662,rs547346937,rs547347688,rs547367195,rs547624584,rs547772634,rs547837005,rs547845784,rs547848602,rs547922736,rs547944083,rs547956451,rs547979174,rs548033576,rs548072615,rs548080221,rs548135230,rs548166710,rs548191248,rs548192636,rs548192876,rs548291506,rs548304781,rs548363577,rs548414104,rs548462671,rs548482973,rs548484173,rs548491942,rs548492023,rs548505264,rs548565703,rs548762760,rs548774860,rs548797665,rs548798609,rs548885778,rs548894083,rs548901442,rs548902298,rs548910352,rs548918466,rs548979843,rs548992751,rs549030021,rs549084654,rs549091449,rs549095578,rs549110104,rs549174926,rs549199349,rs549214384,rs549266738,rs549294827,rs549413332,rs549421447,rs549422740,rs549427975,rs549440939,rs549451386,rs549489309,rs549546377,rs549556559,rs549600078,rs549676357,rs549716854,rs549733840,rs549748600,rs549770275,rs549770778,rs549809904,rs549839003,rs549885148,rs549905160,rs550050046,rs550071280,rs550071634,rs550081887,rs550112490,rs550142341,rs550230157,rs550252787,rs550258379,rs550283028,rs550315545,rs550342587,rs550373609,rs550397422,rs550431084,rs550483991,rs550494503,rs550496938,rs550519171,rs550548006,rs550589350,rs550595703,rs550618099,rs550659327,rs550660534,rs550684047,rs550689915,rs550742981,rs550749463,rs550750569,rs550925434,rs551013643,rs551026631,rs551077124,rs551159074,rs551225511,rs551240360,rs551263074,rs551305349,rs551309192,rs551324595,rs551347397,rs551377201,rs551398775,rs551404325,rs551501315,rs551610866,rs551675137,rs551691268,rs551720447,rs551737901,rs551764165,rs551765415,rs551767634,rs551813550,rs551872172,rs552007261,rs552017920,rs552070413,rs552076498,rs552098536,rs552100033,rs552150051,rs552159837,rs552173085,rs552175733,rs552199560,rs552215445,rs552238957,rs552239141,rs552267097,rs552328617,rs552373249,rs552376127,rs552397316,rs552424436,rs552461419,rs552489794,rs552511159,rs552520847,rs552522700,rs552534930,rs552587688,rs552610756,rs552655610,rs552669857,rs552683283,rs552689744,rs552799623,rs552804062,rs552861223,rs552923963,rs552943221,rs552971327,rs553041963,rs553120485,rs553157244,rs553158526,rs553217156,rs553219770,rs553319014,rs553337208,rs553458465,rs553459127,rs553490222,rs553522362,rs553577229,rs553655441,rs553691769,rs553822954,rs553856887,rs553858204,rs553886089,rs553998070,rs554061524,rs554083104,rs554158928,rs554201849,rs554212707,rs554223914,rs554224178,rs554271555,rs554283348,rs554285325,rs554346466,rs554408013,rs554413127,rs554433167,rs554453352,rs554566287,rs554610205,rs554613227,rs554617865,rs554693539,rs554710567,rs554712616,rs554734617,rs554753967,rs554789017,rs554795924,rs554797002,rs554851497,rs554855716,rs554858548,rs554885926,rs554925753,rs554947312,rs554958570,rs555015773,rs555086205,rs555145446,rs555183643,rs555215487,rs555275865,rs555347089,rs555366083,rs555444419,rs555450327,rs555457359,rs555516683,rs555629815,rs555641179,rs555665014,rs555734824,rs555737836,rs555751678,rs555793523,rs555800043,rs555911960,rs555926701,rs555973704,rs555989761,rs556025159,rs556048117,rs556176440,rs556219170,rs556251248,rs556295142,rs556333097,rs556352262,rs556413804,rs556497418,rs556498507,rs556524759,rs556530818,rs556662164,rs556669580,rs556705125,rs556856271,rs556887332,rs556948769,rs557020984,rs557030625,rs557066865,rs557128662,rs557134684,rs557196538,rs557204906,rs557223280,rs557268920,rs557280188,rs557280523,rs557284814,rs557310336,rs557323182,rs557338164,rs557383811,rs557388144,rs557396400,rs557458236,rs557534534,rs557547294,rs557601235,rs557668451,rs557676752,rs55770849,rs557716120,rs557720646,rs557748962,rs557759804,rs557795363,rs557796887,rs557796945,rs557840725,rs557904014,rs557950715,rs557986126,rs558159605,rs558177706,rs558182660,rs558243723,rs558253357,rs558266799,rs558377803,rs558398933,rs558428608,rs558437437,rs558455701,rs558485121,rs558485158,rs558523971,rs558599725,rs558634533,rs558679771,rs558763457,rs558787352,rs558852376,rs558866529,rs558881589,rs558894308,rs559005975,rs559026277,rs559036644,rs559037308,rs559092585,rs559116489,rs559122199,rs55914254,rs559155436,rs559205615,rs559220574,rs559243993,rs559244293,rs559280659,rs559340738,rs559458144,rs559459227,rs559476553,rs559484386,rs559528397,rs559538040,rs559584259,rs559646753,rs559647816,rs559732361,rs559739414,rs559754052,rs559797934,rs559800651,rs559815878,rs559836754,rs559861948,rs559869768,rs559870033,rs559883338,rs559917233,rs559920059,rs559948634,rs560094787,rs560122528,rs56013655,rs560166361,rs560208706,rs560253575,rs560301428,rs560314874,rs560364257,rs560398543,rs560411269,rs560427502,rs560431509,rs560501293,rs560614322,rs560635457,rs560639983,rs560675943,rs560887093,rs560947150,rs560961366,rs561031881,rs561038523,rs561088017,rs561094837,rs561096719,rs561109878,rs561174647,rs561197771,rs56121082,rs561353718,rs561408011,rs561439019,rs561527493,rs561584274,rs561611976,rs561616639,rs561619072,rs561645351,rs561677876,rs561706927,rs561714600,rs561718085,rs561750439,rs561775659,rs561777841,rs561826435,rs561892408,rs561909135,rs562036736,rs562174388,rs562193312,rs562198607,rs562236112,rs562237220,rs562440629,rs562473425,rs562501721,rs56252442,rs562530720,rs562566801,rs562575665,rs562594155,rs562595928,rs562619298,rs562661563,rs562675648,rs562682461,rs562711086,rs562711446,rs562767460,rs562819145,rs562925455,rs562927278,rs562995431,rs563033578,rs563080586,rs563100982,rs563106797,rs563204183,rs563205703,rs563244678,rs563262929,rs56328484,rs563351720,rs563354869,rs563434807,rs563576509,rs563613471,rs563621698,rs563700455,rs563727781,rs563761250,rs563782940,rs563791089,rs563858573,rs563875585,rs563930512,rs563952827,rs564065753,rs564099286,rs564160803,rs564231654,rs564231709,rs564340204,rs564372711,rs564559041,rs564581132,rs564594547,rs564594886,rs564649014,rs564676532,rs564711501,rs564717946,rs564775280,rs564850609,rs564865461,rs564876733,rs564906120,rs564943778,rs564950146,rs564986905,rs565029790,rs565045418,rs565084166,rs565104805,rs565108240,rs565180064,rs565184607,rs565200299,rs565333285,rs565334977,rs565389270,rs565412070,rs565420692,rs565424280,rs565456860,rs565519324,rs565529546,rs565549798,rs565588831,rs565714519,rs565764563,rs565848682,rs565860477,rs565872842,rs565892721,rs565973053,rs565998539,rs566026235,rs566031139,rs566035644,rs566036552,rs566089364,rs566094317,rs566098888,rs566111751,rs566178769,rs566240419,rs566310765,rs566311320,rs566329138,rs566409527,rs566421090,rs566429011,rs566651464,rs566694411,rs566796423,rs566944834,rs567030162,rs567052678,rs567060766,rs567093076,rs567121737,rs567239293,rs567266463,rs567277133,rs567331434,rs567398034,rs567425686,rs567444019,rs567493006,rs567573846,rs567632646,rs567765019,rs567881963,rs567890248,rs567933205,rs567946729,rs567949966,rs568012104,rs568069653,rs568076761,rs568116160,rs568143251,rs568256651,rs568435695,rs568437797,rs568449158,rs568459351,rs568503128,rs568510088,rs568590453,rs568622767,rs568723411,rs568768548,rs568778846,rs568814868,rs568862530,rs568869232,rs568924894,rs569058920,rs569060186,rs569074389,rs569158801,rs569229037,rs569248233,rs569248245,rs569248968,rs569267622,rs569380426,rs569536099,rs569609017,rs569680243,rs569708617,rs569729900,rs569763074,rs569772687,rs569826463,rs569831288,rs569861496,rs569874006,rs569874292,rs569886131,rs569891975,rs569981981,rs570002067,rs570038510,rs570044239,rs570064670,rs570073205,rs570108218,rs57013767,rs570166953,rs570205335,rs570230428,rs570234500,rs570247052,rs570263934,rs570337836,rs570389060,rs570402936,rs57046386,rs570473994,rs570495941,rs570506454,rs570509856,rs570642800,rs570676161,rs570687457,rs570703809,rs570719940,rs570738710,rs570826777,rs570896358,rs570990455,rs570994886,rs571044800,rs571105861,rs571118830,rs571124077,rs571132602,rs571224061,rs571245536,rs571258831,rs571316216,rs571365588,rs571418521,rs571422453,rs571430607,rs571447440,rs571455550,rs571462417,rs571475839,rs571491773,rs571518840,rs571589974,rs571601060,rs571603427,rs571617904,rs571771651,rs571772739,rs571779314,rs571872097,rs571942567,rs571946712,rs571959393,rs571963460,rs571981768,rs571989167,rs571990629,rs572023679,rs572054573,rs57206060,rs572069903,rs572076120,rs572112556,rs572233150,rs572389369,rs572389377,rs572503493,rs572581797,rs572621394,rs572634642,rs572643868,rs572649566,rs572671240,rs572717724,rs572737783,rs572769718,rs572770737,rs572824692,rs572833421,rs572925824,rs572932398,rs572964494,rs573184300,rs573217994,rs573253203,rs573293372,rs573300399,rs573314775,rs573330825,rs573405733,rs573409062,rs573439984,rs573573118,rs573635051,rs573717335,rs573720279,rs573779647,rs573787710,rs573799299,rs573864092,rs574019669,rs574051211,rs574065242,rs574074321,rs574085099,rs574102815,rs574109771,rs574114626,rs574140876,rs574198299,rs574200247,rs574244344,rs574244532,rs574246344,rs574284855,rs574304234,rs5743260,rs574331649,rs574370808,rs574380737,rs574393204,rs574398472,rs57454794,rs574644595,rs574704599,rs574713111,rs574725335,rs574788400,rs574800390,rs575021173,rs575071266,rs575140782,rs575158385,rs575181613,rs575226313,rs575242260,rs575259779,rs575281171,rs575318997,rs575341987,rs575389119,rs575488674,rs575496979,rs575525052,rs575598083,rs575649595,rs575757128,rs575885451,rs575904360,rs575948766,rs575970899,rs575988217,rs576008672,rs576055594,rs576070399,rs576146542,rs576238455,rs576248502,rs576254353,rs576264420,rs576302418,rs576325266,rs576382703,rs576414878,rs576432124,rs576455470,rs576616717,rs576653426,rs576680603,rs576824159,rs576868420,rs576881365,rs576928249,rs576969512,rs576987438,rs577000713,rs577009625,rs577011839,rs57701669,rs577062394,rs577077960,rs577125749,rs577194311,rs577198909,rs577230165,rs577256828,rs577259006,rs577260058,rs577330403,rs577346371,rs577360573,rs577433712,rs577465114,rs577501114,rs577508952,rs577729076,rs577730109,rs577752820,rs577814766,rs577966717,rs577976378,rs577995272,rs578058607,rs578083677,rs578102767,rs578135540,rs578142626,rs578184586,rs578190177,rs578195203,rs578245922,rs58317816,rs58360980,rs58435324,rs58641093,rs58714939,rs58725936,rs58816242,rs59167271,rs59281536,rs59373712,rs59391672,rs59917655,rs5997942,rs59990159,rs60031098,rs60146811,rs60165661,rs60253072,rs60736442,rs60777060,rs61023864,rs61159427,rs61526468,rs61758026,rs61758027,rs61758028,rs61758029,rs61759564,rs61759565,rs61759566,rs61759567,rs61759569,rs61759570,rs61759571,rs61759573,rs61759593,rs61759594,rs61759595,rs61759596,rs61759598,rs61759599,rs61759638,rs61759639,rs61759640,rs61759642,rs61759643,rs61759646,rs61759647,rs61759648,rs61759649,rs61759650,rs62067973,rs62090014,rs62121155,rs62123563,rs62123569,rs6512246,rs6658795,rs6671549,rs6804551,rs694505,rs694511,rs6990948,rs71332122,rs714407,rs7208804,rs7209733,rs7210598,rs7210930,rs7215043,rs7215838,rs7218886,rs7219277,rs7219340,rs7219379,rs7223537,rs7224760,rs7224864,rs7245797,rs72655018,rs72655019,rs72807977,rs72807981,rs72807988,rs72807989,rs72807992,rs72844606,rs72886364,rs72886366,rs72967447,rs73091417,rs73253067,rs73253074,rs73253079,rs73253081,rs73253097,rs73253101,rs73254505,rs73254507,rs73254509,rs73254511,rs73293429,rs73570146,rs73590356,rs737535,rs73840228,rs739435,rs73973257,rs73973261,rs73973263,rs74342703,rs74380825,rs74390186,rs74508494,rs74724555,rs74759151,rs74792752,rs750170,rs75030566,rs75117141,rs75168726,rs75193090,rs75198513,rs75296102,rs75306602,rs75354344,rs75356864,rs75413466,rs75439501,rs75560052,rs75564567,rs75622745,rs75649504,rs756765,rs75699931,rs75760752,rs75794099,rs75816628,rs75823561,rs75824817,rs75869159,rs75898834,rs76032475,rs76061486,rs76108701,rs76141453,rs76185195,rs76231923,rs76318688,rs76358036,rs7639169,rs7639176,rs76443568,rs76457568,rs76685342,rs76768788,rs76921296,rs76961626,rs77083273,rs77177087,rs77346442,rs77375255,rs77409892,rs77412240,rs77676367,rs77684187,rs77982534,rs78030487,rs78039031,rs78153065,rs78171661,rs78190307,rs78224788,rs7826509,rs78271493,rs78312034,rs78317033,rs78319348,rs78416161,rs78587430,rs78600214,rs78825650,rs78831305,rs78836753,rs78872759,rs78891183,rs78962828,rs79004605,rs79071019,rs79088407,rs79117431,rs79150528,rs79175361,rs79201788,rs79248957,rs79264237,rs79285688,rs79332016,rs79478829,rs79532776,rs79535874,rs79543302,rs79604586,rs79689936,rs79762258,rs79789690,rs79797440,rs79837941,rs79847227,rs79903121,rs79941208,rs79983688,rs80097028,rs80165042,rs803127,rs8066447,rs8066488,rs8067159,rs8074223,rs8078271,rs8078867,rs8079611,rs8080260,rs8102912,rs880953,rs881051,rs886081,rs925448,rs9303234,rs9311489,rs9311490,rs9619183,rs9650314,rs9652823,rs9862206,rs9889235,rs9893987,rs9894604,rs9895747,rs9895992,rs9898255,rs9899471,rs9900246,rs9901782,rs9901884,rs9902612,rs9904574,rs9905157,rs9906539,rs9911033,rs9911038,rs9912145,rs9915170,rs9915459,rs9916603,rs9972922	CCR7,CDC42,FGR,FLT1,LDLR,LPCAT1,LYN,NOD2,PIK3IP1,PIK3R1,PIK3R2,PIK3R5,PIK3R6,PRKCD,PTK2,PTK2B,TGFB1,VAV2,WDR81
GO Biological Process	GO:1902117	positive regulation of organelle assembly	1	0	0	0	3.5581	701.216	2495	0.00631504	0.0224696	1851	0.108898	1	0.759112	1.54037	6.49194	10	59	0.00489956	0.169491	rs10170087,rs10171786,rs10173408,rs10173586,rs10176108,rs10187273,rs10189504,rs10193109,rs10194963,rs10196657,rs10196674,rs10197806,rs10201081,rs10202051,rs10202102,rs10202327,rs10204878,rs10207163,rs10208650,rs10208669,rs10210630,rs10445945,rs10496168,rs10865375,rs11126196,rs11126198,rs11126199,rs111396287,rs111411902,rs111600627,rs111645408,rs111661099,rs111701733,rs111703581,rs111708445,rs111812017,rs111820014,rs111838855,rs111906839,rs111931025,rs111951689,rs112034019,rs112115584,rs112192463,rs112337367,rs112351881,rs112398449,rs112467679,rs112502358,rs112552084,rs112570255,rs112589323,rs112597259,rs112623623,rs112687962,rs112749660,rs112786142,rs112829767,rs112836177,rs112838416,rs112844457,rs112848257,rs112899147,rs112901647,rs113052065,rs113053614,rs113167564,rs11320104,rs113253628,rs113400869,rs113426857,rs113436505,rs113466660,rs113546695,rs113580462,rs113652491,rs113688946,rs113705399,rs113791999,rs113882825,rs113965526,rs114008547,rs114044012,rs114063280,rs114142918,rs114177030,rs114211847,rs114214953,rs114218047,rs114225582,rs114304080,rs114364972,rs114496715,rs114541372,rs114544111,rs114560811,rs114588653,rs114607278,rs114638218,rs114682738,rs114692388,rs114701942,rs114717389,rs114791451,rs114791553,rs114816519,rs114838735,rs114858933,rs114897220,rs114938397,rs114972696,rs115035398,rs115072232,rs115113104,rs115127158,rs115149899,rs115184660,rs115232205,rs115257916,rs115259333,rs115271261,rs115303954,rs115398694,rs115437090,rs115458822,rs115472956,rs115477092,rs115495925,rs115516345,rs115522963,rs115555146,rs115610209,rs115614938,rs115620173,rs115646875,rs115689883,rs115755982,rs115758984,rs115766626,rs115791078,rs115796116,rs115841418,rs115977564,rs115979462,rs115991225,rs116120542,rs116146798,rs116209157,rs116210216,rs116228069,rs116254929,rs116383006,rs116437997,rs116548773,rs116571378,rs116593028,rs116675170,rs11674686,rs11675470,rs11677065,rs11678358,rs11680403,rs11682171,rs116836876,rs116837769,rs11685613,rs11685672,rs11685979,rs11687336,rs11687893,rs11689198,rs11691280,rs11691917,rs11693768,rs11694733,rs11694785,rs11695006,rs116969590,rs117104511,rs11740965,rs117554832,rs117667683,rs117712076,rs117838170,rs117869240,rs117925701,rs118069382,rs118158468,rs11886846,rs11889350,rs11890898,rs11891985,rs11893484,rs11897459,rs11897748,rs11903107,rs11903226,rs12232891,rs12476298,rs12477343,rs12478131,rs12601411,rs12614124,rs12622624,rs12713662,rs12713663,rs12713664,rs12713665,rs12713666,rs12990279,rs12992898,rs12997009,rs12997552,rs13000568,rs13006106,rs13010123,rs13018266,rs13018928,rs13022100,rs13026372,rs13031313,rs13031428,rs13031835,rs13032797,rs13395311,rs13398622,rs13402713,rs13406242,rs13409475,rs13409531,rs13413887,rs13415752,rs13418133,rs13418802,rs13422214,rs13426364,rs13431695,rs13432058,rs137855702,rs137856874,rs137873571,rs137938754,rs137975645,rs138003667,rs138167395,rs138168009,rs138212943,rs138374095,rs138375427,rs138473994,rs138508388,rs138512850,rs138643870,rs138695916,rs138700904,rs138715856,rs138743961,rs138750713,rs138811795,rs138936300,rs138949877,rs138979044,rs139005152,rs139040818,rs139065758,rs139107306,rs139129688,rs139197454,rs139199055,rs139335773,rs139376572,rs139406334,rs139513740,rs139567379,rs139597160,rs139616332,rs139652033,rs139669992,rs139680206,rs139751572,rs139764323,rs139788775,rs139806840,rs139893872,rs139966525,rs139975058,rs140049897,rs140052823,rs140070319,rs140194288,rs140238868,rs140241176,rs140320769,rs140353680,rs140470176,rs140478036,rs140493109,rs140526666,rs140584435,rs140592698,rs140664344,rs140745963,rs140749314,rs140818477,rs140840552,rs140871517,rs140935056,rs140945380,rs140979630,rs141185289,rs141192977,rs141198577,rs141316571,rs141322544,rs141328257,rs141360657,rs141376321,rs141415837,rs141425330,rs141474775,rs141492616,rs141502239,rs141522191,rs141530370,rs141544660,rs141623318,rs141633154,rs141658808,rs141703790,rs141727430,rs141810426,rs141811167,rs141835447,rs141901835,rs141904596,rs141947244,rs141969133,rs141985465,rs142138598,rs142160598,rs142266888,rs142297903,rs142312406,rs142316294,rs142370999,rs142480054,rs142614024,rs142667114,rs142689760,rs142700102,rs142713022,rs142797372,rs142855587,rs142928941,rs142990692,rs143043063,rs143056484,rs143093902,rs143108494,rs143220444,rs143241955,rs143256717,rs143308921,rs143337499,rs143369872,rs143441938,rs143442577,rs143473392,rs143476860,rs143503613,rs143511270,rs143574274,rs143574831,rs143577671,rs143606730,rs143663090,rs143700521,rs143718376,rs143893513,rs143894703,rs143932485,rs143939326,rs143997585,rs144247286,rs144262338,rs144331001,rs144417182,rs144440690,rs144456178,rs144481999,rs144516886,rs144568409,rs144708749,rs144712307,rs144753310,rs144757598,rs144775393,rs144807856,rs144847340,rs144917791,rs144948196,rs145013709,rs145181044,rs145223022,rs145246215,rs145246328,rs145254939,rs145282001,rs145311661,rs145315065,rs145485781,rs145512979,rs145516666,rs145523778,rs145541231,rs145551893,rs145633925,rs145684890,rs145699675,rs145712578,rs145855017,rs145932902,rs145936621,rs146017528,rs146054138,rs146153442,rs146177154,rs146219322,rs146296823,rs146355995,rs146399222,rs146458468,rs146469077,rs146486959,rs146556165,rs146561633,rs146581358,rs146800944,rs146873960,rs146913211,rs146930592,rs146946848,rs147033772,rs147036006,rs147052535,rs147154690,rs147187554,rs147294141,rs147297084,rs147307271,rs147384332,rs147483610,rs147625791,rs147642425,rs147730927,rs147739260,rs147836032,rs147893144,rs147960133,rs147984591,rs147988888,rs148010104,rs148058361,rs148063695,rs148133084,rs148150734,rs148217092,rs148222764,rs148239115,rs148286251,rs148342614,rs148343897,rs148363022,rs148443381,rs148463788,rs148522171,rs148532387,rs148584905,rs148604035,rs148653173,rs148674031,rs148715751,rs148740933,rs148796962,rs148829525,rs148918806,rs149053587,rs149127065,rs149176172,rs149237032,rs149299461,rs149347687,rs149442135,rs149583529,rs149631642,rs149652290,rs149661430,rs149692478,rs149700075,rs149875692,rs149896726,rs149897586,rs149916125,rs149964024,rs149967949,rs150038974,rs150074923,rs150203050,rs150212440,rs150258691,rs150338858,rs150417137,rs150431337,rs150492787,rs150520159,rs150613820,rs150637696,rs150682910,rs150727068,rs150781787,rs150798159,rs150818209,rs150841740,rs150871997,rs150887317,rs150927347,rs150974123,rs151049561,rs151132657,rs151200384,rs151259665,rs151328658,rs17035896,rs17035921,rs17035927,rs17035930,rs17035934,rs17035954,rs17035963,rs17035964,rs17035966,rs17035973,rs17035975,rs17035988,rs17036020,rs17036043,rs17036047,rs17068007,rs17543981,rs17545593,rs17602799,rs17602973,rs180908680,rs180959770,rs180993215,rs180994287,rs181053112,rs181093222,rs181131121,rs181296250,rs181305281,rs181329127,rs181346239,rs181355525,rs181473040,rs1814918,rs1814919,rs181541188,rs181548860,rs181618029,rs181636930,rs181637205,rs181652763,rs181667943,rs181722867,rs181753411,rs181891974,rs181901131,rs181914374,rs181920743,rs181939031,rs181941342,rs181955027,rs182127372,rs182207365,rs182213385,rs182225763,rs182230998,rs182322239,rs182333533,rs182361155,rs182365036,rs182483084,rs182493821,rs182507453,rs182508947,rs182515090,rs182515342,rs182531368,rs182534828,rs182604247,rs182755848,rs182767932,rs182794857,rs182844006,rs182855652,rs182946763,rs183020658,rs183057955,rs183064714,rs183067717,rs183068610,rs183078110,rs183189549,rs183197381,rs183262034,rs183283909,rs183343652,rs183358569,rs183578213,rs183584664,rs183598892,rs183670378,rs183733188,rs183772040,rs183810451,rs183878377,rs183881467,rs183882866,rs183884561,rs183932812,rs183934064,rs183948621,rs184240662,rs184248521,rs184336488,rs184342678,rs184358644,rs184363487,rs184366598,rs184366895,rs184369312,rs184369683,rs184373891,rs184388501,rs184445860,rs184446049,rs184449370,rs184460535,rs184474359,rs184525164,rs184571138,rs184597742,rs184621056,rs184647680,rs184743313,rs184755549,rs184769398,rs185200152,rs185209081,rs185274672,rs185330732,rs185354564,rs185509074,rs185575939,rs185824550,rs185830491,rs185843197,rs185844207,rs185846236,rs185865577,rs185929209,rs185970378,rs186051813,rs186113669,rs186116288,rs186147263,rs186160011,rs186171529,rs186175917,rs186178119,rs186370293,rs186381300,rs186413148,rs186459517,rs186491948,rs186520044,rs186611310,rs186631447,rs186674110,rs186722257,rs186749695,rs186847761,rs186916762,rs186937373,rs186982182,rs186994525,rs187057460,rs187236310,rs187247617,rs187284101,rs187293891,rs187353363,rs187375580,rs187387144,rs187390390,rs187497198,rs187585461,rs187597100,rs187614456,rs187642307,rs187658084,rs187671644,rs187829263,rs187831563,rs1878896,rs1878897,rs187941038,rs187994878,rs188004884,rs188075137,rs188082835,rs188101010,rs188107411,rs188109236,rs188282324,rs188431491,rs188468720,rs188503694,rs188522389,rs188657003,rs188701894,rs188719638,rs188720686,rs188739127,rs188746645,rs188757241,rs188816284,rs188885538,rs188896435,rs188981461,rs188987452,rs189003903,rs189027500,rs189176527,rs189194776,rs189235649,rs189260631,rs189302346,rs189352185,rs189400852,rs189400993,rs189493814,rs189587231,rs189727217,rs189737095,rs189793584,rs190002213,rs190006275,rs190008590,rs190047313,rs190047866,rs190049825,rs190126700,rs190147391,rs190162116,rs190169671,rs190280439,rs190286121,rs190293463,rs190308929,rs190319413,rs190410665,rs190417094,rs190492848,rs190513552,rs190542054,rs190544829,rs190574806,rs190586186,rs190645406,rs190677600,rs190766490,rs190813071,rs190815736,rs190833370,rs190877562,rs190925614,rs190927339,rs190943537,rs190969247,rs191040152,rs191180796,rs191216205,rs191224529,rs191423150,rs191437712,rs191448893,rs191480808,rs191511186,rs191632586,rs191639101,rs191652254,rs191681530,rs191684718,rs191687037,rs191696479,rs191733930,rs191761229,rs191776342,rs191934938,rs191970992,rs191984510,rs191986259,rs192010435,rs192030409,rs192096038,rs192128251,rs192212507,rs192289372,rs192373099,rs192455551,rs192466932,rs192488769,rs192493815,rs192504891,rs192512928,rs192520383,rs192530250,rs192533077,rs192534502,rs192580230,rs192595996,rs192786910,rs192912134,rs192962083,rs192969501,rs192976035,rs193060875,rs193096238,rs193109965,rs193245673,rs193247807,rs193252066,rs193252776,rs193263834,rs1986759,rs199781587,rs199945060,rs200054084,rs200272123,rs200501059,rs200584327,rs200600772,rs200740437,rs201284610,rs201345913,rs201490081,rs201905093,rs201934389,rs201982662,rs2164449,rs2182121,rs2271832,rs2271834,rs2271835,rs2280241,rs2280242,rs2280243,rs2280244,rs2280245,rs2280246,rs2280308,rs2280309,rs2280310,rs2292902,rs2292903,rs2311410,rs2311411,rs2311412,rs2311413,rs2311414,rs2311416,rs2311417,rs2311418,rs2311419,rs2311420,rs2311421,rs2548996,rs2548997,rs3093557,rs3093660,rs312801,rs312802,rs31467,rs34334511,rs34636714,rs34762983,rs34803574,rs34956175,rs35129206,rs35155192,rs35412639,rs35722462,rs35766238,rs35802033,rs367646764,rs367725731,rs367747668,rs368045107,rs368049649,rs368166901,rs368234299,rs368305395,rs368313896,rs368485760,rs368730773,rs368736199,rs368813507,rs369060310,rs369197587,rs369273975,rs369463514,rs369721978,rs369763182,rs369832080,rs369890044,rs369910003,rs370296532,rs370598063,rs370858973,rs371035504,rs371138950,rs371284371,rs371612833,rs371908342,rs371939066,rs372015356,rs372477543,rs372509133,rs372573557,rs373619861,rs373644001,rs373869115,rs373910386,rs374082279,rs374180280,rs374183447,rs374194736,rs374580319,rs374752652,rs3749128,rs3749129,rs3749130,rs3749131,rs3749132,rs375203268,rs375222081,rs375404403,rs375506454,rs375511710,rs375584875,rs375589895,rs375932904,rs376043443,rs376398437,rs376626954,rs376644115,rs376885831,rs377238775,rs377543550,rs377712973,rs3783205,rs3892168,rs3969865,rs39897,rs405291,rs4068861,rs4068862,rs4068867,rs4068868,rs4068873,rs4073028,rs41285953,rs4128748,rs41297589,rs4241341,rs4241343,rs4248164,rs4255988,rs4267540,rs4316972,rs4322877,rs4340556,rs4362592,rs4362593,rs4383367,rs4395274,rs4396758,rs4416253,rs4462817,rs4485593,rs4496358,rs4517997,rs4521075,rs45512,rs4627610,rs4627611,rs4854450,rs4854451,rs4854452,rs4854454,rs4854458,rs4854502,rs4854504,rs4854506,rs4854507,rs4854508,rs4854510,rs4854511,rs4854512,rs4854516,rs4854519,rs4854520,rs4854521,rs4854522,rs4854523,rs527270297,rs527391674,rs527462209,rs527464104,rs527466118,rs527504803,rs527510367,rs527525841,rs527528548,rs527591339,rs527728740,rs527755349,rs527874822,rs527964767,rs528009752,rs528031021,rs528034451,rs528035490,rs528050899,rs528091466,rs528182068,rs528208529,rs528216852,rs528229553,rs528241609,rs528321044,rs528529619,rs528579144,rs528607417,rs528628485,rs528638607,rs528727047,rs528740501,rs528792316,rs528794369,rs528911979,rs529044160,rs529093082,rs529135312,rs529142946,rs529144652,rs529171315,rs529187932,rs529191729,rs529208241,rs529241975,rs529412929,rs529424115,rs529445598,rs529465937,rs529472224,rs529490125,rs529724967,rs529734550,rs529734768,rs529740223,rs529802098,rs529806555,rs529893483,rs529929410,rs529944462,rs530003742,rs530137176,rs530199696,rs530223140,rs530239734,rs530326273,rs530457808,rs530527468,rs530531290,rs530543849,rs530597425,rs530625786,rs530735752,rs530758845,rs530777959,rs530780775,rs530811400,rs530812072,rs530892155,rs531014396,rs531066743,rs531122645,rs531247434,rs531271676,rs531274823,rs531439059,rs531483847,rs531489823,rs531518701,rs531519719,rs531526244,rs531549125,rs531587201,rs531621710,rs531729991,rs531755995,rs531765899,rs531783946,rs531810726,rs531812913,rs531874708,rs531908441,rs531935920,rs532014982,rs532154994,rs532169041,rs532259503,rs532295788,rs532310344,rs532358077,rs532518325,rs532535389,rs532601563,rs532628530,rs532741543,rs532779361,rs532813777,rs532827878,rs532832803,rs532879985,rs532924236,rs532953004,rs533125579,rs533202415,rs533267727,rs533422557,rs533470002,rs533525450,rs533559150,rs533571777,rs533576744,rs533602383,rs533638160,rs533640144,rs533791912,rs533792982,rs533803087,rs533809269,rs533844557,rs533864529,rs534087154,rs534139114,rs534141134,rs534159147,rs534217229,rs534232754,rs534249786,rs534257842,rs534290260,rs534300056,rs534425309,rs534427143,rs534442660,rs534523233,rs534713923,rs534734324,rs534939729,rs534951897,rs534959642,rs535068930,rs535079579,rs535127626,rs535134568,rs535164014,rs535176641,rs535210908,rs535218731,rs535272928,rs535300090,rs535334429,rs535383213,rs535397999,rs535567472,rs535580120,rs535613103,rs535746072,rs535752251,rs535812482,rs535820056,rs535850108,rs535912356,rs536018217,rs536055200,rs536092968,rs536157907,rs536224825,rs536263029,rs536299226,rs536335291,rs536362165,rs536388605,rs536391457,rs536445860,rs536472650,rs536484464,rs536509208,rs536567232,rs536574712,rs536626228,rs536626839,rs536657037,rs536769012,rs536787113,rs536847184,rs536850502,rs536852218,rs536852988,rs536988496,rs536988613,rs537001506,rs537046602,rs537074274,rs537110294,rs537120923,rs537122304,rs537161186,rs537223373,rs537242527,rs537244087,rs537277234,rs537344878,rs537401710,rs537445513,rs537454895,rs537459500,rs537485661,rs537514668,rs537546366,rs537546419,rs537552965,rs537582476,rs537584367,rs537663571,rs537726842,rs537767575,rs537808738,rs537877457,rs537895645,rs538089940,rs538140470,rs538188168,rs538194241,rs538214821,rs538220750,rs538253496,rs538263233,rs538287425,rs538304711,rs538324018,rs538366268,rs538398470,rs538419305,rs538622312,rs538665978,rs538669817,rs538739207,rs538771599,rs538825733,rs538837199,rs538859726,rs538900211,rs538940078,rs539098671,rs539099972,rs539139087,rs539183385,rs539223414,rs539227201,rs539271834,rs539274380,rs539293553,rs539295314,rs539327448,rs539348919,rs539366983,rs539420214,rs539423869,rs539455321,rs539488816,rs539550572,rs539581640,rs539620800,rs539679613,rs539720159,rs539720590,rs539738145,rs539771169,rs539784557,rs539797799,rs539808886,rs539873583,rs539949840,rs539974086,rs540033030,rs540038900,rs540039456,rs540120956,rs540200981,rs540245489,rs540286925,rs540293014,rs540351457,rs540372503,rs540419117,rs540433178,rs540451814,rs540479242,rs540509481,rs540524302,rs540570830,rs540621524,rs540622375,rs540641463,rs540643694,rs540754256,rs540763877,rs540854615,rs540883111,rs540904210,rs540914521,rs540953125,rs541000204,rs541001382,rs541056624,rs541153086,rs541224555,rs541229110,rs541246511,rs541246858,rs541322436,rs541351951,rs541363290,rs541426614,rs541489750,rs541495464,rs541651894,rs541787369,rs541789449,rs541864936,rs541951420,rs541954660,rs541976406,rs542019760,rs542019814,rs542038797,rs542052541,rs542077469,rs542099923,rs542142364,rs542237769,rs542270578,rs542274667,rs542297380,rs542308542,rs542392323,rs542513163,rs542517023,rs542577375,rs542617968,rs542881621,rs542927177,rs542927478,rs542966117,rs542985756,rs543014900,rs543051779,rs543099049,rs543109495,rs543131404,rs543282316,rs543292101,rs543299917,rs543341401,rs543345722,rs543415483,rs543444254,rs543452150,rs543529839,rs543606150,rs543627004,rs543777609,rs543830703,rs543973458,rs544005029,rs544040289,rs544061394,rs544255769,rs544265782,rs544269906,rs544292855,rs544326399,rs544333430,rs544337742,rs544386071,rs544398347,rs544405253,rs544417837,rs544455326,rs544510977,rs544521316,rs544676196,rs544751574,rs544792437,rs544848141,rs544855924,rs544909929,rs544939710,rs544987231,rs545006210,rs545027244,rs545055799,rs545057558,rs545061916,rs545084581,rs545098108,rs545100830,rs545151631,rs545174673,rs545193710,rs545232214,rs545247960,rs545308764,rs545361705,rs545390268,rs545516487,rs545587010,rs545623231,rs545623807,rs545673277,rs545746393,rs545753726,rs545778979,rs545817318,rs545818891,rs545999232,rs546033841,rs546034109,rs546089988,rs546135959,rs546137847,rs546188839,rs546190903,rs546214424,rs546238243,rs546243911,rs546419681,rs546492111,rs546529238,rs546577874,rs546583146,rs546663761,rs546716492,rs546869778,rs546895614,rs546953602,rs547039982,rs547074319,rs547094438,rs547114405,rs547127314,rs547154607,rs547274448,rs547387426,rs547390940,rs547443420,rs547497832,rs547532261,rs547561789,rs547564874,rs547589695,rs547589708,rs547727942,rs547744280,rs547869699,rs547901538,rs547923099,rs548079574,rs548080838,rs548094487,rs548099210,rs548186222,rs548213609,rs548301156,rs548309394,rs548360947,rs548392516,rs548432880,rs548497913,rs548521412,rs548616181,rs548620805,rs548634434,rs548669462,rs548699401,rs548783469,rs548868639,rs548904878,rs548963448,rs548978430,rs549082134,rs549140102,rs549153743,rs549158543,rs549158839,rs549302193,rs549485612,rs549527906,rs549586404,rs549596044,rs549612994,rs549633635,rs549659586,rs549668123,rs549676019,rs549720646,rs549723776,rs549822959,rs549824896,rs549852527,rs549989075,rs549997771,rs550009178,rs550057770,rs550057777,rs550092456,rs550144211,rs550147188,rs550177662,rs550240966,rs550268673,rs550276105,rs550292566,rs550318942,rs550361539,rs550380538,rs550412457,rs550440665,rs550457796,rs550488695,rs550541778,rs550548006,rs550562599,rs550565920,rs550578995,rs550642069,rs550646599,rs550665072,rs550691367,rs550710176,rs550727629,rs550826374,rs550837521,rs550860197,rs550876338,rs550889701,rs550901897,rs550974887,rs551017152,rs551143212,rs551149704,rs551154370,rs551186737,rs551341632,rs551375494,rs551405379,rs551479891,rs551527378,rs551535694,rs551544542,rs551553061,rs551638268,rs551815135,rs551816260,rs551852736,rs551856233,rs551869245,rs551916470,rs551922152,rs551932896,rs552004216,rs552009410,rs552085062,rs552095881,rs552199866,rs552211083,rs552227177,rs552245415,rs552316656,rs552334686,rs552435918,rs552490001,rs552516058,rs552551391,rs552577289,rs552589111,rs552600704,rs552643277,rs552652882,rs552696556,rs552744625,rs552758700,rs552760584,rs552875145,rs552896054,rs552908769,rs553043901,rs553229483,rs553233870,rs553237528,rs553316022,rs553418881,rs553451215,rs553457674,rs553470263,rs553479275,rs553577833,rs553598433,rs553651826,rs553718915,rs553748597,rs553749285,rs553785941,rs553846988,rs553856167,rs553890829,rs553934719,rs553963678,rs554033636,rs554046781,rs554052168,rs554080611,rs554109545,rs554135124,rs554196534,rs554199105,rs554220526,rs554419948,rs554457504,rs554478480,rs554514003,rs554572014,rs554609972,rs554680463,rs554718922,rs554733115,rs554761050,rs554790342,rs554827837,rs554977150,rs554982369,rs555035472,rs555133310,rs555156107,rs555207453,rs555263460,rs555291449,rs555308057,rs555319914,rs555366734,rs555444912,rs555463372,rs555470006,rs555495266,rs555589536,rs555665841,rs555694136,rs555805896,rs555812367,rs555839909,rs555879854,rs555910727,rs556027777,rs556056354,rs556112003,rs556135951,rs556148718,rs556195415,rs556273589,rs556280107,rs556326638,rs556344683,rs556382168,rs556418970,rs556437091,rs556542728,rs556626510,rs556675374,rs55673154,rs556747943,rs556751082,rs556777729,rs556784456,rs556811764,rs556850433,rs556859705,rs556928642,rs556943205,rs556959675,rs557060940,rs557063590,rs557126378,rs557209921,rs557211881,rs557342922,rs557360553,rs557368290,rs55746405,rs557510370,rs557715332,rs557789400,rs557859345,rs557877851,rs557920595,rs557939368,rs557953463,rs557969365,rs558036516,rs558037657,rs558075118,rs558114498,rs558128017,rs558152476,rs558264402,rs558273703,rs558301640,rs558380563,rs558389293,rs558424007,rs558545232,rs558633732,rs558679473,rs558688576,rs558718221,rs558738850,rs55874287,rs558780126,rs558926337,rs558980846,rs559005166,rs559022376,rs559065367,rs559094182,rs55920135,rs559257014,rs559352261,rs559389808,rs559395915,rs55939935,rs559461605,rs559480205,rs55952990,rs559642749,rs559649360,rs559696185,rs559751568,rs559891711,rs559899339,rs55993826,rs559979287,rs560207980,rs560218918,rs560221345,rs560241234,rs560313022,rs560345988,rs560358645,rs560388148,rs560432561,rs560483288,rs560597313,rs560622105,rs560664377,rs560667559,rs560716739,rs560774090,rs560810888,rs560817530,rs560818999,rs56082619,rs560833858,rs560966080,rs561048024,rs56104912,rs561194509,rs561210736,rs561214386,rs561223798,rs56123859,rs561260530,rs56127609,rs561285617,rs561305117,rs561334559,rs561373421,rs561441176,rs561443164,rs561486225,rs561498500,rs561498610,rs561552721,rs561605830,rs561663924,rs561752201,rs561799877,rs561802689,rs561909888,rs561969192,rs561995293,rs561997502,rs562023356,rs562107244,rs562129187,rs562151728,rs562167812,rs562168669,rs562169094,rs562183710,rs562243957,rs562253203,rs562425258,rs562458355,rs562492391,rs562514023,rs562551975,rs562565151,rs56260428,rs562658403,rs562698289,rs562703991,rs562763421,rs562825809,rs562960820,rs56303412,rs563034837,rs563046866,rs563106335,rs563140845,rs563141833,rs563152992,rs563178351,rs563201414,rs563306506,rs563315677,rs563319506,rs563327905,rs563375620,rs563456916,rs563472470,rs563488998,rs563577824,rs563652439,rs563718015,rs563804496,rs563855263,rs563890692,rs563900873,rs563943199,rs564022343,rs564063873,rs564117231,rs564236919,rs564257849,rs564306009,rs564429647,rs564515474,rs564567827,rs564608691,rs564702393,rs564735219,rs564784024,rs564886972,rs565030386,rs565158747,rs565194034,rs565216528,rs565326840,rs565385630,rs565418718,rs565461737,rs565469409,rs565503504,rs565541975,rs565588520,rs565589986,rs565623982,rs565639760,rs565709522,rs565714209,rs565810117,rs565860216,rs565916081,rs565920634,rs565989462,rs565990020,rs566085673,rs566093215,rs566135175,rs566212708,rs566214630,rs566232707,rs566251299,rs566325620,rs566334394,rs566362529,rs566388381,rs566399264,rs566407585,rs566445208,rs566483527,rs566503415,rs566561800,rs566616503,rs566618589,rs566657293,rs566657799,rs566662659,rs566667721,rs566740408,rs566763708,rs566782504,rs56679008,rs566866289,rs566903890,rs566905148,rs566925043,rs566927998,rs567052574,rs567176699,rs567205030,rs567205592,rs567238088,rs567240638,rs567241742,rs567281546,rs567295639,rs567323028,rs567418865,rs567432743,rs567439734,rs567455873,rs567480376,rs567593623,rs567617633,rs567618552,rs567663144,rs567747681,rs567793200,rs567799637,rs567934725,rs567968290,rs568021728,rs568029283,rs568100527,rs568161654,rs568191276,rs568250860,rs568300274,rs568357083,rs568423382,rs568570695,rs568589839,rs568644411,rs568662412,rs56867177,rs568681372,rs568700095,rs568732502,rs568774028,rs568783809,rs568943346,rs568974241,rs568990086,rs569023674,rs569068642,rs569106712,rs569145472,rs569182245,rs569187982,rs569242839,rs569265152,rs569300987,rs569400873,rs569437275,rs569498704,rs569521340,rs569617748,rs569728377,rs569771920,rs569890484,rs569904330,rs569905866,rs569926759,rs569933114,rs569966565,rs569983194,rs570045564,rs570102510,rs570455752,rs570474507,rs570498973,rs570509856,rs570569490,rs570594611,rs570630995,rs570702422,rs570711125,rs570742860,rs570910993,rs571040296,rs571070535,rs571088994,rs571112227,rs571112524,rs571157872,rs571176445,rs571299719,rs571336614,rs571421591,rs571436434,rs571460356,rs571575370,rs571577897,rs571593444,rs571613031,rs571623216,rs571681763,rs571689941,rs571707605,rs571716749,rs571724892,rs571732533,rs571771143,rs571777729,rs571797317,rs571854093,rs571954307,rs571963580,rs572107547,rs572214213,rs572252866,rs572261055,rs572275503,rs572317007,rs572325416,rs572342686,rs572419229,rs572454060,rs572527125,rs572611124,rs572619228,rs572619292,rs572637116,rs572858401,rs572877779,rs572895013,rs572897151,rs573050477,rs573070933,rs573082616,rs573121290,rs573185293,rs573229242,rs573347653,rs573352786,rs573359526,rs573393981,rs573414710,rs573517283,rs573681155,rs573706609,rs573763576,rs573795466,rs573848199,rs573881562,rs573885037,rs573891707,rs573949060,rs574082937,rs574145472,rs574157103,rs574173060,rs574182629,rs574202170,rs574205407,rs574285538,rs574320218,rs574321879,rs574395009,rs574398556,rs574432446,rs574440854,rs57450708,rs574628320,rs574628383,rs574632997,rs574646657,rs574700806,rs574789307,rs574832184,rs574847685,rs574849729,rs574857649,rs574901408,rs574916371,rs574944783,rs574966246,rs574972916,rs575018900,rs575067013,rs575094325,rs575098590,rs575131121,rs575146623,rs575232930,rs575288039,rs57533616,rs575343110,rs575374718,rs575431848,rs575457145,rs575493240,rs575505845,rs575541881,rs575553947,rs575758957,rs575797216,rs575849160,rs575873664,rs575978492,rs576009691,rs576031256,rs576057456,rs576085887,rs576129977,rs576181808,rs576219900,rs576255766,rs576267475,rs576385391,rs576405463,rs576490153,rs576542477,rs576577047,rs576623650,rs576635557,rs576657798,rs576659773,rs576690062,rs576778849,rs576794039,rs576894016,rs576921701,rs576934985,rs577001421,rs577043844,rs577051067,rs577058628,rs577088340,rs577128821,rs577260120,rs577284752,rs577294101,rs577366680,rs577399723,rs577426224,rs577435540,rs577466628,rs577509027,rs577510092,rs577514747,rs577627286,rs577660029,rs577732860,rs577748044,rs57774846,rs577761156,rs577807104,rs577828865,rs577829274,rs577899594,rs577937571,rs577957896,rs577958434,rs577971848,rs577978963,rs577981898,rs578039736,rs578072964,rs578087897,rs57966372,rs58177109,rs58475093,rs58854852,rs58873507,rs58993338,rs59030583,rs59210076,rs59246115,rs59936405,rs60327112,rs60599076,rs60957387,rs61021308,rs61089977,rs61148023,rs61352544,rs61623916,rs61758703,rs62135040,rs62135041,rs6546434,rs6546435,rs6546436,rs6546438,rs6546439,rs6709874,rs6720182,rs6728307,rs6728582,rs6734183,rs6743599,rs6747342,rs6747922,rs6749051,rs6757505,rs6869348,rs71413160,rs71413165,rs7218097,rs7219282,rs7224637,rs72828881,rs72828900,rs72828902,rs72830904,rs72830906,rs72830907,rs72830912,rs72830933,rs72830937,rs72830954,rs72830958,rs72887163,rs72893960,rs72893961,rs72893964,rs72893967,rs72893970,rs72893971,rs72893974,rs72893976,rs72893979,rs72893981,rs72893982,rs72893991,rs72893992,rs72893994,rs72894000,rs72895914,rs72895916,rs72895974,rs72895978,rs72895983,rs72895987,rs72899810,rs72899824,rs72899828,rs72899830,rs72899832,rs72899835,rs72899840,rs72901785,rs72901790,rs72901801,rs72903603,rs72903606,rs72903610,rs72903634,rs72903635,rs72903642,rs72903647,rs73255753,rs73373371,rs73375392,rs73479352,rs73933335,rs73933338,rs73933364,rs73933374,rs73933375,rs73933397,rs74323133,rs74333664,rs74407085,rs74411026,rs74472548,rs74532189,rs74552270,rs74603727,rs74634854,rs74821882,rs74883626,rs74897953,rs74917856,rs75023483,rs75047957,rs75075629,rs75130123,rs75148656,rs75192396,rs75326767,rs75356317,rs75417872,rs75419957,rs75427822,rs75452045,rs75466185,rs75478626,rs75532879,rs75547566,rs7558602,rs75598232,rs75603169,rs7565754,rs7567011,rs75677739,rs75678804,rs7568671,rs7569027,rs75717127,rs7573507,rs75743682,rs7574676,rs7574692,rs7576544,rs7578388,rs7578622,rs7578786,rs7579103,rs7583808,rs75853162,rs7585846,rs7585849,rs75867742,rs75883745,rs7593402,rs7596505,rs7597458,rs7600708,rs7605681,rs76068288,rs7608597,rs76143877,rs76159362,rs76200909,rs76272343,rs76314380,rs76339661,rs76353987,rs76360817,rs76459177,rs76481125,rs76664128,rs76721880,rs76756626,rs76846342,rs77025204,rs77070569,rs77080586,rs77081098,rs77107995,rs77121314,rs77160976,rs77218940,rs77221619,rs7723516,rs77238945,rs77245429,rs77274791,rs77275823,rs77296692,rs77408235,rs77425076,rs77462781,rs77488415,rs77489303,rs77513266,rs77529907,rs77592734,rs77630843,rs77665665,rs77712266,rs77816251,rs77824439,rs77889451,rs77892610,rs77948873,rs78002014,rs78043686,rs78045853,rs78052761,rs78107572,rs78151587,rs78196889,rs78235705,rs78286038,rs78315353,rs78327672,rs78363926,rs78410209,rs78494039,rs78526990,rs78531469,rs78539053,rs78540919,rs78550981,rs78636968,rs78641354,rs78706038,rs78755135,rs78821332,rs78860381,rs78869630,rs78875853,rs78878468,rs78881792,rs78916029,rs78924687,rs78965590,rs79075088,rs79078014,rs79122609,rs79200000,rs79272334,rs79311388,rs79328986,rs79342650,rs79428498,rs79452871,rs79517682,rs79523403,rs79623958,rs79646975,rs79657080,rs79673771,rs79713769,rs79737006,rs79784484,rs79842868,rs79965801,rs79994547,rs80040295,rs80074065,rs80118612,rs80275456,rs80302163,rs8081800,rs868434,rs9309422,rs9309423,rs939058,rs939059,rs939060,rs9567628,rs9902,rs9907169,rs9915189	ASAP1,BMP10,CNOT6L,CSF2,IL5,LCP1,PAN3,RALB,SEPT9,TNF
GO Biological Process	GO:0046640	regulation of alpha-beta T cell proliferation	1	0	0	0	9.08705	273.906	2489	0.00246676	0.0224155	415	7.52168e-05	0.970522	0.00233861	3.95139	2.53076	10	23	0.00489956	0.434783	rs10035166,rs1004234,rs10051145,rs10053046,rs10065633,rs10066986,rs10068129,rs10072571,rs10072700,rs1020396,rs10213701,rs10214312,rs10410954,rs10460479,rs10460480,rs10479003,rs10490573,rs10790252,rs11123869,rs111296401,rs111482684,rs111487075,rs111524996,rs111607221,rs111873850,rs111906839,rs111956394,rs112067962,rs112145281,rs11216855,rs112590683,rs112722984,rs112817480,rs112900592,rs112910247,rs112932414,rs113188333,rs113242041,rs113271462,rs113395771,rs113437942,rs113607845,rs113737077,rs114069933,rs114076229,rs114173516,rs114196856,rs114211815,rs114304080,rs114305115,rs114306582,rs114371275,rs114455290,rs114463049,rs114523549,rs114586816,rs114597611,rs114598919,rs114603771,rs114664425,rs114690554,rs114741853,rs114874665,rs114929233,rs114979630,rs115057414,rs115064122,rs115186440,rs115206795,rs115281732,rs115300784,rs115328244,rs115377597,rs115409521,rs115579522,rs115614938,rs115646155,rs115646875,rs115670226,rs115670341,rs11571290,rs11571292,rs11571293,rs11573965,rs11573967,rs11573983,rs11573984,rs11573985,rs11573986,rs11573987,rs115792658,rs115917567,rs115945411,rs115979854,rs116022693,rs116099507,rs116216067,rs116238158,rs116260508,rs116282467,rs116309941,rs116363630,rs116365334,rs116451256,rs116473488,rs116481212,rs11666779,rs11672335,rs116763456,rs11683207,rs116835882,rs116873331,rs11687510,rs116886811,rs11692671,rs116983166,rs117200583,rs117245852,rs117267129,rs117282832,rs117365189,rs11740965,rs117582325,rs117644388,rs117725139,rs117827636,rs118045000,rs118133980,rs1181390,rs118163336,rs118172391,rs11882108,rs11896919,rs11954400,rs11958162,rs12081596,rs12146678,rs12466903,rs12657668,rs12994966,rs13005315,rs13025484,rs13033383,rs13034349,rs13170412,rs13184651,rs13377487,rs13408534,rs13420683,rs137875593,rs137913641,rs137941562,rs137980997,rs137993322,rs138021225,rs138080279,rs138090815,rs138102258,rs138180760,rs138185872,rs138212943,rs138243211,rs138393310,rs138397661,rs138398559,rs138606864,rs138663448,rs138670387,rs138703162,rs138827213,rs138940522,rs138981708,rs139047207,rs139047489,rs139197078,rs139198675,rs139215997,rs139258138,rs139318273,rs139441034,rs139453655,rs139471844,rs139549061,rs139597651,rs139602785,rs139616603,rs139642844,rs139715683,rs139911206,rs140004147,rs140021151,rs140089167,rs140129485,rs140194288,rs140260397,rs140268919,rs140276996,rs140300385,rs140351710,rs140486965,rs140510252,rs140575042,rs140585636,rs140593843,rs140745963,rs140749314,rs140759799,rs140780261,rs140787342,rs140793793,rs140837350,rs140838953,rs141027316,rs141059016,rs141095467,rs141183782,rs141293935,rs141358036,rs141367743,rs141373240,rs141376891,rs141426298,rs141513842,rs141524200,rs141656158,rs141879984,rs141937932,rs142008454,rs142064228,rs142067433,rs142080645,rs142087683,rs142089012,rs142158307,rs142171351,rs142189198,rs142365706,rs142407140,rs142423590,rs142456257,rs142557745,rs142565527,rs142583734,rs142637952,rs142652812,rs142699191,rs142723012,rs142740592,rs1427679,rs142853835,rs142928941,rs142959945,rs142960016,rs142974717,rs143030571,rs143060144,rs143063253,rs143075150,rs143110209,rs143125857,rs143181735,rs143184119,rs143203935,rs143280194,rs143306945,rs143359859,rs143420062,rs143560845,rs143579012,rs143629512,rs143659842,rs143695187,rs143700521,rs143743221,rs143747956,rs143779586,rs143836135,rs143840473,rs143878736,rs143932485,rs143933895,rs143965037,rs143993274,rs144093049,rs144186753,rs144264183,rs144332926,rs144336273,rs144348841,rs144539738,rs144644844,rs144733386,rs144757598,rs144794664,rs144920034,rs145000138,rs145138473,rs145171254,rs145193230,rs145260600,rs145308616,rs145347120,rs145357150,rs145471431,rs145479401,rs145499445,rs145516666,rs145611750,rs145644996,rs145692551,rs145700287,rs145722675,rs145784261,rs145798523,rs145879141,rs145992216,rs146100927,rs146115314,rs146135574,rs146149240,rs146287281,rs146415085,rs146472270,rs146475408,rs146531199,rs146532398,rs146537518,rs146550866,rs146578442,rs146610846,rs146637246,rs146660614,rs146664710,rs146720297,rs1468199,rs146873960,rs146891773,rs146903325,rs146921490,rs146944539,rs146960903,rs146980445,rs146986248,rs146997233,rs147012096,rs147050897,rs147208041,rs147335281,rs147358577,rs147359426,rs147364529,rs147499575,rs147546861,rs147610231,rs147612423,rs147626767,rs147761012,rs147897017,rs148159618,rs148280577,rs148289772,rs148290811,rs148358450,rs148378536,rs148411515,rs148454454,rs148459721,rs148522171,rs148523820,rs148600109,rs148618298,rs148651822,rs148767017,rs148792928,rs148894581,rs148914692,rs148918231,rs148925811,rs148961269,rs148975322,rs149045858,rs149106449,rs149234693,rs149259508,rs149294104,rs149343151,rs149347687,rs149475346,rs149487591,rs149503738,rs149542563,rs149579390,rs149673438,rs149676381,rs149684606,rs149692965,rs149738627,rs149790629,rs149828553,rs150010499,rs150027140,rs150028220,rs150035322,rs150074923,rs150089120,rs150093566,rs150107931,rs150172588,rs150184261,rs150242792,rs150338858,rs150349898,rs150491407,rs150491429,rs150584056,rs150601331,rs150656405,rs150794743,rs150844209,rs150927657,rs151127828,rs151147838,rs151171506,rs151177997,rs151187162,rs151206323,rs151232850,rs151261054,rs151268723,rs17031009,rs17594516,rs17622517,rs17622685,rs17695937,rs17715481,rs17847980,rs17848402,rs17848404,rs17848412,rs17848414,rs17848418,rs17848427,rs17848428,rs17848429,rs17848434,rs180677366,rs180720339,rs180777525,rs180804807,rs180807957,rs180857458,rs180858079,rs180858859,rs180861207,rs180908680,rs180972381,rs180987177,rs180992629,rs180998300,rs181064655,rs181097714,rs181132877,rs1811379,rs181140309,rs181372423,rs181429510,rs181481583,rs181548860,rs181558334,rs181605074,rs181653713,rs181657841,rs181720297,rs181783787,rs181810333,rs181831501,rs181925126,rs181951918,rs181995861,rs182001472,rs182006992,rs182063847,rs182093237,rs182111170,rs182176327,rs182179637,rs182190798,rs182283680,rs182298349,rs182380536,rs182459741,rs182521926,rs182549479,rs182565394,rs182585133,rs182613069,rs182659333,rs182715230,rs182766240,rs182803362,rs182819562,rs182822198,rs182972786,rs183010842,rs183018568,rs183025996,rs183044276,rs183095671,rs183133594,rs183137453,rs183189514,rs183258832,rs183358726,rs183360050,rs183364542,rs183436210,rs183457223,rs183641350,rs183708931,rs183716791,rs183721846,rs183797278,rs183909651,rs183931711,rs183934409,rs183979567,rs183994906,rs184129249,rs184182170,rs184233274,rs184255415,rs184266664,rs184336934,rs184441293,rs184449370,rs184502634,rs184518049,rs184537497,rs184560602,rs184618831,rs184645470,rs184647250,rs184682215,rs184696311,rs184743313,rs184755549,rs184784665,rs184808921,rs184874917,rs184898573,rs184972087,rs184991250,rs184992706,rs185095556,rs185177354,rs185193705,rs185247808,rs185307675,rs185415549,rs185426788,rs185440275,rs185461532,rs185469028,rs185493887,rs185516697,rs185533467,rs185542659,rs185552886,rs185583596,rs185591333,rs185706116,rs186052912,rs186054746,rs186128628,rs186144481,rs186164603,rs186187550,rs186222315,rs186222971,rs186237520,rs186315732,rs186318286,rs186341376,rs186367633,rs186395605,rs186414142,rs186423381,rs186484385,rs186541798,rs186596228,rs186658090,rs186661414,rs186671863,rs186680377,rs186707213,rs186740871,rs186756016,rs186916174,rs186975895,rs187002122,rs187008956,rs187081145,rs187109702,rs187119506,rs187142043,rs187149026,rs187161755,rs187207531,rs187264447,rs187271014,rs187276649,rs187353589,rs187380290,rs187434929,rs187563522,rs187623134,rs187658084,rs187677665,rs187731318,rs187757324,rs187759247,rs187763588,rs187877923,rs187920214,rs187932668,rs187943921,rs187950203,rs187996586,rs187998443,rs188112871,rs188147941,rs188148020,rs188272024,rs188282324,rs188317051,rs188325081,rs188330034,rs188400532,rs188474029,rs188527018,rs188578666,rs188623590,rs188632027,rs188775120,rs188812060,rs188839073,rs188849739,rs188867044,rs188907668,rs188955269,rs188955629,rs188960458,rs188983738,rs189032205,rs189060919,rs189064195,rs189133549,rs189207877,rs189374669,rs189436715,rs189446308,rs189634134,rs189846104,rs189865223,rs189926784,rs189935894,rs189941654,rs189972435,rs190002213,rs190015407,rs190018576,rs190179477,rs190321767,rs190383159,rs190398855,rs190447497,rs190467172,rs190549618,rs190564624,rs190572752,rs190713430,rs190720950,rs190729532,rs190805680,rs190823712,rs190856027,rs190941331,rs190952660,rs191101560,rs191126192,rs191128101,rs191160341,rs191177962,rs191202797,rs191232421,rs191265451,rs191349231,rs191385733,rs191389555,rs191409570,rs191459169,rs191459470,rs191461092,rs191481746,rs191568858,rs191581479,rs191599357,rs191638338,rs191722950,rs191893297,rs192093647,rs192101607,rs192115704,rs192128084,rs192160580,rs192166369,rs192167193,rs192181888,rs192221910,rs192294882,rs192303396,rs192373099,rs192450057,rs192457690,rs192499394,rs192653605,rs192665930,rs192681320,rs192685462,rs192703575,rs192745675,rs192761944,rs192815923,rs192885344,rs192887991,rs192984272,rs193022959,rs193103090,rs193125478,rs193254937,rs193263085,rs199502727,rs199614102,rs199626190,rs199757796,rs199767735,rs199887785,rs199899529,rs199923468,rs199944293,rs200008999,rs200018109,rs200028156,rs200030757,rs200035151,rs200124537,rs200257667,rs200316974,rs200416837,rs200535648,rs200585997,rs200597334,rs200736826,rs200772143,rs200919252,rs200942033,rs200964452,rs201015590,rs201037942,rs201186445,rs201414967,rs201523337,rs201574397,rs201616095,rs201680524,rs201761684,rs201796901,rs201810987,rs201824270,rs201835107,rs201857248,rs201931477,rs201935281,rs201961490,rs202079520,rs202121787,rs2070722,rs2070723,rs2070724,rs2070725,rs2070726,rs2070727,rs2070728,rs2070729,rs2070730,rs2070731,rs2121272,rs2162610,rs2167008,rs2234153,rs2234165,rs2269822,rs2276424,rs2276644,rs2276645,rs231764,rs231765,rs231766,rs231814,rs231815,rs231816,rs231828,rs231829,rs231830,rs231831,rs231832,rs231833,rs231834,rs231835,rs231837,rs2522056,rs2522058,rs2522059,rs2522065,rs2548993,rs2548996,rs2548997,rs2548999,rs2549000,rs2549001,rs2549002,rs2549003,rs2549004,rs2549005,rs2549006,rs2549010,rs2706356,rs2706383,rs28371625,rs28655019,rs3092957,rs3092958,rs3181096,rs3181097,rs3212273,rs34041956,rs34149969,rs34250439,rs34362950,rs34516173,rs34595284,rs34759944,rs34850771,rs35065263,rs35129735,rs35321033,rs35432606,rs35530168,rs35958372,rs367552299,rs367928028,rs367947363,rs367958568,rs368321517,rs368415238,rs368769590,rs368842919,rs368872876,rs369149177,rs369515914,rs369692805,rs369957581,rs369983988,rs369999622,rs370042418,rs370214672,rs370317256,rs370521672,rs370688246,rs370936692,rs370991525,rs371145300,rs371603900,rs371761279,rs371775653,rs371847033,rs371966964,rs372395969,rs372735027,rs372919633,rs372975067,rs372998346,rs373091931,rs373154148,rs373266022,rs373295248,rs373334830,rs373724774,rs373734241,rs373790332,rs374100849,rs374242413,rs374270706,rs374345105,rs374352978,rs374378468,rs374468792,rs374745315,rs374840815,rs374857062,rs3749461,rs375089240,rs3751091,rs3751092,rs3751093,rs375570144,rs375658014,rs375852003,rs376175366,rs376229647,rs376231296,rs376283840,rs376305072,rs3763959,rs376434162,rs376446496,rs3764565,rs3764566,rs3769684,rs377007008,rs377347063,rs377445865,rs377532746,rs377712973,rs3794195,rs3829283,rs3846732,rs3857440,rs3918357,rs3918369,rs3918388,rs41430746,rs4143335,rs41468446,rs41525648,rs45444192,rs45455091,rs45553141,rs45557832,rs4705945,rs4808307,rs482921,rs4851462,rs4936428,rs4938505,rs4938506,rs527263209,rs527269951,rs527337778,rs527402403,rs527435848,rs527570478,rs527582476,rs527635982,rs527757869,rs527765628,rs527779264,rs527878218,rs527922913,rs527953963,rs527965877,rs527991930,rs527997588,rs528002356,rs528005489,rs528075573,rs528175754,rs528182068,rs528198270,rs528207256,rs528227069,rs528251178,rs528259378,rs528269269,rs528333138,rs528339602,rs528390999,rs528405495,rs528409727,rs528427630,rs528477109,rs528517721,rs528524886,rs528731941,rs528747858,rs528752999,rs528756230,rs528767626,rs528794369,rs528834461,rs528848936,rs529034915,rs529129144,rs529191729,rs529202979,rs529222631,rs529231170,rs529246123,rs529274328,rs529289231,rs529294311,rs529332554,rs529346368,rs529363983,rs529398941,rs529464182,rs529472224,rs529538836,rs529600700,rs529711828,rs529718112,rs529741997,rs529777966,rs529777997,rs529784314,rs529859200,rs529941141,rs530009228,rs530027613,rs530080753,rs530100486,rs530111217,rs530135587,rs530137176,rs530186872,rs530195664,rs530227951,rs530231931,rs530269780,rs530306832,rs530334086,rs530368967,rs530382187,rs530427253,rs530527468,rs530575175,rs530611302,rs530611412,rs530625786,rs530737963,rs530764359,rs530780775,rs530800195,rs530837922,rs530882456,rs530885552,rs530887571,rs530919683,rs530992140,rs531053828,rs531181750,rs531234836,rs531280438,rs531310180,rs531332648,rs531421575,rs531484822,rs531487433,rs531530744,rs531614780,rs531643749,rs531668286,rs531685140,rs531696319,rs531705272,rs531744841,rs531800597,rs531897047,rs531970112,rs532031999,rs532046260,rs532078003,rs532088726,rs532135791,rs532154654,rs532203460,rs532230092,rs532231764,rs532470272,rs532510657,rs532591072,rs532615690,rs532633684,rs532636628,rs532654167,rs532686927,rs532712253,rs532761005,rs532861783,rs532953004,rs532986636,rs533003130,rs533025778,rs533050446,rs533064783,rs533134281,rs533168981,rs533238731,rs533254610,rs533254917,rs533335375,rs533392627,rs533430846,rs533490654,rs533568097,rs533604512,rs533618810,rs533637825,rs533675045,rs533679157,rs533702975,rs533724961,rs533777131,rs533804398,rs533826592,rs533843924,rs533848941,rs533854350,rs533857099,rs533889978,rs533940876,rs533949975,rs533962047,rs533976011,rs534047546,rs534077097,rs534077793,rs534141982,rs534159147,rs534226177,rs534241919,rs534279270,rs534283276,rs534316667,rs534363117,rs534367312,rs534373322,rs534662156,rs534736348,rs534757424,rs534813431,rs534892729,rs534926656,rs534928061,rs534951347,rs535063108,rs535081906,rs535096178,rs535112223,rs535121330,rs535176641,rs535188762,rs535190837,rs535229469,rs535289652,rs535304634,rs535314000,rs535338974,rs535340287,rs535384729,rs535393309,rs535406139,rs535491229,rs535522864,rs535535818,rs535555973,rs535755629,rs535918727,rs535947331,rs535947780,rs535961385,rs535963930,rs535978038,rs535978963,rs536018217,rs536033308,rs536044188,rs536157907,rs536167829,rs536210037,rs536251607,rs536291665,rs536331766,rs536451792,rs536457673,rs536516320,rs536561770,rs536576791,rs536749540,rs536754976,rs536759680,rs536793698,rs536848731,rs536913426,rs536925426,rs536996953,rs537104525,rs537128268,rs537153203,rs537154899,rs537181681,rs537216200,rs537240602,rs537305312,rs537452662,rs537494202,rs537565575,rs537582642,rs537591462,rs537622163,rs537742805,rs537755102,rs537767456,rs537805954,rs537814284,rs537865397,rs537866679,rs537886930,rs537915358,rs537938297,rs538079775,rs538114064,rs538224426,rs538273251,rs538280615,rs538289052,rs538313416,rs538323158,rs538327358,rs538327775,rs538339499,rs538377825,rs538441564,rs538477604,rs538516122,rs538556190,rs538593502,rs538609802,rs538687225,rs538733034,rs538754882,rs538859726,rs538926006,rs538972358,rs539005341,rs539025427,rs539043445,rs539122081,rs539156958,rs539182436,rs539266312,rs539268705,rs539303935,rs539328901,rs539330040,rs539342365,rs539366843,rs539372469,rs539377870,rs539679613,rs539700959,rs539755983,rs539811126,rs539831271,rs539885377,rs539927282,rs540003549,rs540024609,rs540177775,rs540266506,rs540293014,rs540312312,rs540322164,rs540351457,rs540353270,rs540362355,rs540372008,rs540400309,rs540442299,rs540456688,rs540481267,rs540484816,rs540530963,rs540702518,rs540723583,rs540775641,rs540819042,rs540845169,rs540943503,rs540951038,rs540964140,rs540979285,rs541009508,rs541045164,rs541077407,rs541135496,rs541191053,rs541223847,rs541371274,rs541379999,rs541406834,rs541457822,rs541566843,rs541600255,rs541655549,rs541709405,rs541727099,rs541734658,rs541782561,rs541900845,rs541902602,rs541929059,rs541933446,rs541952073,rs541958872,rs541976406,rs542013845,rs542022021,rs542064179,rs542176063,rs542210531,rs542236966,rs542270578,rs542302957,rs542426539,rs542442326,rs542475642,rs542508935,rs542521786,rs542526229,rs542551225,rs542573250,rs542657096,rs542678795,rs542692523,rs542697564,rs542702855,rs542708200,rs542718065,rs542751826,rs542808559,rs542860772,rs542890627,rs542923445,rs542940869,rs542964822,rs542973954,rs543068024,rs543071222,rs543105198,rs543106784,rs543111730,rs543112180,rs543198174,rs543213436,rs543282316,rs543292101,rs543332538,rs543335061,rs543385710,rs543387974,rs543419230,rs543494706,rs543532409,rs543643209,rs543717591,rs543809614,rs543816965,rs543881270,rs543890766,rs543900468,rs543934422,rs543945393,rs543966692,rs543979801,rs543987357,rs543987448,rs544124607,rs544211197,rs544255769,rs544261480,rs544276117,rs544291297,rs544330004,rs544337742,rs544337814,rs544360054,rs544373418,rs544439903,rs544455326,rs544488798,rs544495153,rs544518489,rs544518633,rs544561928,rs544589034,rs544592626,rs544608464,rs544647865,rs544673508,rs544745254,rs544770206,rs544805129,rs544839641,rs544857710,rs544860643,rs544916719,rs544938304,rs545003484,rs545064383,rs545075058,rs545093444,rs545097507,rs545119873,rs545125143,rs545150093,rs545181777,rs545203437,rs545204750,rs545247960,rs545252856,rs545324789,rs545358543,rs545411272,rs545490631,rs545495624,rs545527325,rs545706941,rs545842951,rs545850001,rs545850237,rs545916764,rs545937830,rs545966335,rs546005026,rs546051749,rs546090495,rs546368276,rs546372907,rs546374521,rs546399324,rs546422092,rs546430705,rs546431731,rs546478939,rs546487683,rs546514571,rs546537925,rs546555153,rs546633578,rs546687520,rs546800740,rs546812269,rs546929699,rs546937496,rs546999859,rs547039982,rs547042041,rs547042728,rs547059584,rs547117575,rs547133414,rs547149954,rs547189179,rs547248327,rs547284354,rs547296264,rs547332033,rs547358254,rs547388101,rs547508371,rs547524152,rs547589695,rs547602717,rs547656527,rs547660513,rs547666050,rs547789251,rs547790547,rs547812946,rs547814355,rs547877214,rs547955560,rs547991369,rs548053011,rs548063319,rs548105070,rs548156171,rs548162494,rs548297666,rs548378545,rs548469494,rs548487949,rs548578433,rs548616181,rs548641353,rs548819884,rs548861955,rs548930738,rs548962803,rs549009094,rs549022205,rs549029062,rs549110075,rs549141961,rs549147927,rs549243426,rs549294863,rs549315812,rs549347877,rs549364718,rs549419310,rs549451389,rs549532011,rs549532577,rs549566009,rs549586404,rs549587883,rs549641956,rs549668123,rs549681455,rs549688502,rs549694880,rs549726886,rs549733081,rs549746059,rs549763966,rs549867377,rs549949477,rs550087075,rs550111218,rs550147188,rs550162990,rs550226684,rs550278693,rs550287123,rs550289660,rs550337244,rs550342193,rs550439517,rs550440982,rs550521456,rs550562178,rs550563387,rs550614838,rs550624092,rs550646599,rs550686785,rs550686958,rs550738528,rs551128005,rs551143212,rs551208871,rs551232903,rs551276586,rs551284993,rs551341632,rs551356594,rs551368832,rs551384387,rs551422765,rs551449540,rs551492243,rs551502974,rs551527378,rs551547043,rs551549783,rs551606121,rs551694683,rs551736655,rs551738709,rs551751034,rs551813706,rs551823418,rs551912483,rs551919181,rs551985751,rs552004216,rs552029863,rs552043394,rs552065720,rs552066964,rs552093134,rs552114897,rs552129363,rs552179790,rs552265908,rs552269724,rs552291054,rs552303089,rs552317055,rs552318856,rs552357783,rs552408243,rs552418499,rs552441390,rs552509891,rs552532210,rs552635426,rs552659779,rs552703514,rs552733913,rs552744625,rs552758700,rs552821461,rs552826528,rs552832310,rs552933020,rs553006577,rs553020899,rs553024410,rs553112520,rs553151511,rs553164313,rs553224602,rs553261328,rs553267161,rs553278264,rs553297061,rs553335691,rs553407750,rs553493446,rs553571551,rs553632028,rs553664523,rs553669822,rs553697866,rs553781082,rs553822147,rs553896115,rs553900646,rs553904777,rs553930228,rs553942793,rs553975306,rs553984348,rs554052168,rs554060770,rs554080611,rs554110844,rs554114502,rs554204596,rs554263336,rs554306578,rs554349601,rs554425242,rs554475744,rs554475790,rs554514429,rs554602976,rs554616802,rs554720094,rs554732260,rs554739081,rs554858223,rs554883320,rs554927365,rs554980558,rs554989540,rs555007819,rs555043601,rs555045189,rs555272642,rs555354616,rs555373293,rs555415885,rs555447154,rs555466047,rs555505591,rs555541430,rs555560713,rs555601347,rs555664208,rs555668720,rs555719700,rs555728847,rs555740128,rs555805896,rs555861595,rs555929064,rs555931466,rs555932379,rs555940477,rs555981949,rs556006206,rs556020876,rs556026948,rs556031792,rs556076798,rs556081089,rs556095959,rs556113580,rs556138417,rs556196866,rs556374529,rs556378543,rs55637939,rs556452725,rs556453051,rs556460347,rs556549537,rs556598045,rs556747943,rs556753556,rs556813396,rs556821666,rs556822386,rs556865641,rs556927990,rs556935162,rs556946200,rs557003263,rs557009252,rs55705516,rs557103047,rs557179479,rs557307000,rs557312845,rs557433586,rs557437936,rs55746618,rs557485788,rs557547391,rs557566820,rs557570143,rs55759716,rs557603722,rs557700456,rs557736590,rs557737318,rs557789885,rs557863828,rs557875705,rs557927140,rs557932686,rs557935700,rs557939368,rs557993908,rs558013346,rs558058632,rs558078839,rs558092977,rs558105506,rs558114498,rs558164855,rs558221523,rs558228217,rs558246925,rs558263712,rs558356191,rs558373927,rs558384469,rs558429895,rs558445330,rs558500603,rs558509587,rs55852368,rs558546381,rs558554626,rs558564617,rs558640852,rs558707155,rs558765381,rs558780126,rs558798436,rs558864529,rs558892369,rs558912571,rs558926337,rs558958412,rs558982290,rs558989410,rs559064198,rs559238592,rs559241735,rs559257014,rs559267186,rs559306611,rs559330500,rs55933640,rs559380486,rs559421635,rs559452442,rs559470500,rs559483577,rs55957600,rs559576463,rs559644276,rs559685758,rs559696185,rs559718554,rs559721780,rs559733794,rs559770296,rs559770334,rs559775195,rs559891711,rs559898957,rs559907204,rs55993826,rs559941433,rs559965396,rs560002537,rs560037778,rs560039249,rs560070106,rs56009038,rs560101958,rs560119497,rs560132147,rs560134537,rs560140703,rs560168713,rs560176355,rs560201871,rs560242388,rs560296245,rs56035334,rs560377698,rs560392916,rs56045386,rs560464456,rs560467691,rs560484855,rs560552341,rs560560794,rs56057792,rs560589019,rs560614508,rs560648103,rs560683996,rs560746240,rs560776890,rs560801336,rs56081234,rs560867257,rs560926656,rs560939047,rs560955581,rs56096305,rs560966080,rs560994462,rs561005493,rs561024813,rs56104912,rs561066697,rs561075265,rs561090386,rs561114822,rs561211658,rs561246844,rs561252907,rs561278776,rs56133341,rs561335941,rs561336853,rs561357727,rs561358462,rs561480597,rs561486881,rs561544162,rs561578942,rs561602267,rs561606220,rs561689872,rs561707035,rs561713295,rs56182719,rs561832737,rs561859606,rs562009550,rs562057141,rs562079580,rs562152029,rs562162104,rs562198913,rs562202034,rs562305935,rs562325465,rs562346868,rs562381012,rs562396327,rs562415392,rs562480339,rs562486774,rs562508345,rs562543635,rs562701199,rs562733505,rs562747775,rs562826711,rs562830979,rs562870154,rs562872621,rs56288038,rs56293187,rs56303412,rs563046278,rs563100614,rs563103412,rs563116804,rs563141833,rs563190990,rs563248820,rs563317585,rs563324456,rs563336999,rs563372603,rs563388013,rs56340622,rs563435265,rs563472470,rs563518982,rs563534339,rs563578976,rs563656174,rs563704330,rs56372550,rs563757964,rs563763080,rs563890692,rs56399643,rs564031597,rs564082241,rs56408911,rs564153166,rs564162367,rs564185225,rs564201575,rs564306009,rs564371289,rs564503004,rs564511749,rs564545331,rs564612284,rs564660022,rs564676708,rs564677506,rs564717504,rs564724192,rs564804561,rs564822873,rs564863057,rs564886972,rs564901272,rs564989018,rs564993279,rs565054091,rs565079844,rs565093428,rs565098898,rs565325044,rs565326840,rs565363086,rs565457858,rs565472684,rs565497008,rs565506818,rs565542266,rs565564506,rs565621477,rs565684466,rs565699479,rs565748717,rs565787936,rs565865193,rs565882086,rs565896907,rs565920634,rs565931795,rs565948941,rs566030365,rs566046443,rs566084076,rs566093215,rs566102770,rs566243176,rs566247054,rs566264952,rs566265428,rs566346910,rs566387744,rs566401519,rs566407585,rs566474324,rs566513054,rs566515587,rs566526636,rs566532955,rs566561800,rs566631715,rs566650300,rs566677297,rs566716713,rs566754217,rs566792341,rs566810438,rs566861130,rs566923597,rs566933622,rs567167780,rs567224633,rs567281546,rs567299289,rs567299359,rs567311620,rs567341814,rs567377053,rs567480704,rs567590847,rs567625515,rs567680802,rs567695030,rs567738885,rs567812915,rs567842148,rs567842718,rs567856309,rs567882729,rs567900155,rs567951143,rs567974362,rs567980715,rs568006794,rs568017465,rs568018823,rs568139848,rs568158430,rs568164479,rs568233594,rs568250422,rs568251607,rs568252942,rs568274797,rs568299811,rs568324060,rs568332721,rs568380747,rs568393089,rs568426617,rs568437466,rs568490161,rs568538022,rs568543222,rs568613966,rs568698062,rs568740918,rs568769453,rs568847987,rs568905165,rs568920655,rs568931771,rs56894046,rs568968538,rs569093834,rs569116561,rs569128976,rs569130801,rs569167722,rs569179168,rs569182245,rs569231316,rs569234248,rs569248477,rs569273399,rs569285583,rs569328568,rs569334741,rs569381738,rs569479153,rs56948188,rs569498127,rs569539015,rs569550149,rs569575004,rs569576085,rs569699716,rs569704067,rs569844924,rs569850549,rs569963574,rs570013755,rs570122044,rs570217184,rs570258003,rs570294125,rs570300611,rs570329794,rs570341935,rs570346176,rs570369245,rs570466762,rs570515876,rs570575311,rs570610272,rs570618413,rs570633215,rs570650244,rs570789868,rs570818309,rs570845147,rs570881390,rs570902330,rs570922290,rs571028144,rs571040296,rs571255827,rs571280433,rs571314392,rs571320872,rs571331445,rs571419906,rs571485354,rs571520903,rs571530976,rs571561124,rs571575370,rs571577897,rs571589072,rs571597405,rs571635669,rs571636139,rs571740879,rs571754218,rs571777821,rs571783587,rs571833697,rs571865915,rs571879739,rs571882806,rs571972877,rs572013447,rs572107785,rs572177808,rs572358773,rs572419229,rs572491788,rs572529686,rs572536157,rs572553858,rs572558762,rs572560242,rs572611124,rs572615609,rs572654456,rs572675603,rs572701573,rs572717408,rs572719739,rs572719833,rs572756476,rs572831279,rs572978978,rs573026614,rs573070933,rs573149189,rs573152734,rs573155388,rs573167252,rs573205719,rs573453184,rs573470735,rs573496708,rs573511593,rs573517283,rs573556167,rs573582217,rs573668551,rs573722163,rs573794738,rs573810854,rs573848840,rs573868640,rs573903179,rs573907476,rs573942151,rs573962882,rs574060415,rs574078391,rs574085040,rs574105536,rs574139434,rs574153314,rs574210071,rs574223194,rs574282599,rs574282803,rs574440854,rs574448200,rs574468110,rs574473695,rs574501620,rs574514774,rs574521093,rs574529751,rs574612727,rs574614131,rs574628320,rs574645703,rs574671424,rs574715960,rs574777037,rs574798544,rs574835423,rs574863503,rs574873484,rs574886891,rs574934277,rs575003838,rs575035600,rs575128829,rs575144386,rs575146623,rs575232952,rs575241064,rs575271515,rs575280117,rs575323250,rs575370084,rs575431848,rs575504060,rs575541881,rs575547026,rs575562149,rs575579561,rs575625863,rs575668988,rs575736698,rs575742379,rs575824111,rs575875699,rs575894093,rs575946252,rs576005832,rs576051393,rs576096523,rs576154926,rs576201837,rs576289327,rs576315946,rs576379697,rs576455708,rs576471066,rs576473588,rs576502109,rs576540255,rs576567080,rs57657661,rs576586727,rs576601439,rs576632530,rs576728254,rs576743728,rs576752735,rs576781373,rs576794039,rs576828570,rs576860800,rs576882611,rs576894777,rs576960882,rs576991728,rs577002377,rs577103817,rs577236115,rs577270172,rs577299000,rs577352647,rs577417174,rs577442510,rs577514747,rs577518291,rs577594735,rs577614525,rs577624652,rs577643958,rs577666185,rs577692297,rs577729407,rs577734710,rs577747344,rs57778875,rs577808912,rs577867986,rs577879408,rs577917241,rs577933407,rs577957423,rs578039736,rs578040258,rs578055340,rs578072964,rs578084632,rs578129773,rs578195942,rs578218309,rs578233763,rs578243075,rs57831860,rs58184764,rs58332522,rs58358761,rs58511420,rs58688016,rs59134572,rs59581009,rs59651285,rs59673194,rs59811928,rs60016929,rs60173117,rs60433076,rs61010648,rs61175929,rs61178951,rs61290425,rs62157581,rs62157584,rs62157588,rs62184058,rs62184861,rs62383675,rs62385693,rs6512033,rs6512034,rs6543040,rs6543062,rs6711959,rs6714710,rs6724539,rs6736735,rs6736752,rs6749470,rs6865641,rs6869348,rs6878295,rs6885796,rs6897487,rs71327057,rs7256157,rs72797317,rs72815665,rs72815666,rs72936545,rs72951131,rs72951139,rs72951140,rs72951143,rs72951144,rs72951160,rs72951170,rs73014296,rs73055468,rs73085295,rs73255736,rs73255753,rs73612291,rs73789628,rs73926755,rs73959784,rs73959786,rs73959787,rs73963107,rs73985490,rs73985491,rs73985494,rs73985495,rs73985496,rs7425883,rs74365359,rs74368704,rs74443603,rs74445980,rs74495591,rs74597039,rs74610174,rs74675429,rs74835216,rs74948147,rs74966697,rs75023483,rs75096652,rs75112135,rs75185240,rs7541298,rs75539481,rs75544281,rs7555286,rs7565744,rs75699372,rs75710122,rs757103,rs75790961,rs75856310,rs7590672,rs7591187,rs75938306,rs76059124,rs76086964,rs76087170,rs76138436,rs76146235,rs76267899,rs762788,rs762789,rs762790,rs76339661,rs76747275,rs76771099,rs76811477,rs76891331,rs76958612,rs7701588,rs77107544,rs77130148,rs77158569,rs77272867,rs7734334,rs77346710,rs7735073,rs77389911,rs77439690,rs77554868,rs77598894,rs77601918,rs77602075,rs77603201,rs77607339,rs77652095,rs77817157,rs77819194,rs77942545,rs77958564,rs77997835,rs78035771,rs78041807,rs78071041,rs78145925,rs78199777,rs78253080,rs78330488,rs78413771,rs78526990,rs78677793,rs78741411,rs78755135,rs78799912,rs78812875,rs78817036,rs78872155,rs78881792,rs78929477,rs79245959,rs79311438,rs79342650,rs79452489,rs79456413,rs79546462,rs79585198,rs79627002,rs79677614,rs79857736,rs79911204,rs79987105,rs80086844,rs80226864,rs8103671,rs8104037,rs8112873,rs839,rs892146,rs895437,rs919791,rs919792,rs9282761,rs9282762,rs9282763,rs9710423,rs9908096	CCR2,CD244,CD28,CD3E,CD55,IRF1,LGALS9,RASAL3,TNFRSF14,ZAP70
GO Biological Process	GO:0071277	cellular response to calcium ion	1	0	0	0	3.24774	758.99	2465	0.00683534	0.0221994	2426	0.170089	1	0.904639	1.43498	6.27187	9	57	0.0044096	0.157895	rs10903117,rs1108470,rs111249602,rs111253748,rs111395131,rs111513619,rs111530323,rs111802397,rs111857157,rs111881204,rs111959172,rs112025906,rs112047674,rs112054390,rs112066079,rs112187965,rs112214781,rs112462193,rs11249202,rs112495059,rs112617510,rs112644054,rs112780787,rs112858120,rs112862803,rs112936735,rs113053245,rs113085513,rs113104777,rs113126635,rs113162434,rs113208427,rs113304390,rs113309234,rs113334697,rs113398363,rs113400883,rs113408105,rs113416895,rs113505109,rs113552167,rs113631768,rs113671365,rs113972736,rs113989855,rs114001301,rs114110218,rs114205709,rs114208977,rs114210518,rs114318335,rs114354233,rs114356209,rs114521763,rs114523112,rs114542637,rs114583699,rs114592125,rs114632706,rs114771861,rs114772949,rs114793056,rs114841227,rs114860409,rs114936516,rs114981094,rs114982106,rs114986125,rs114997214,rs115005685,rs115062150,rs115083157,rs1151263,rs1151264,rs1151265,rs115158947,rs115224800,rs115275711,rs115294150,rs11542984,rs115440312,rs115559072,rs115590566,rs115591978,rs115712827,rs115755202,rs115756670,rs11580845,rs115895583,rs115941062,rs115967893,rs115981981,rs115999160,rs116019971,rs116080011,rs116176718,rs116194306,rs116204364,rs116237078,rs116260599,rs116267571,rs116353443,rs116424316,rs11642606,rs116437051,rs11644125,rs11644171,rs116446979,rs116447314,rs116570194,rs116732890,rs1167513,rs1167514,rs1167741,rs1167742,rs116857878,rs116889966,rs116932832,rs117011262,rs117011555,rs117071986,rs117199686,rs117235967,rs117354574,rs117398617,rs117426126,rs117455104,rs117538206,rs117635800,rs117654290,rs117662299,rs117720797,rs117840561,rs117888608,rs117910159,rs117923685,rs117975397,rs117999857,rs118063294,rs118071169,rs118092024,rs118117916,rs11859012,rs11863825,rs11867149,rs12065623,rs12092031,rs12373120,rs12429469,rs12444099,rs12444396,rs12445252,rs12598913,rs12653224,rs12924030,rs12928552,rs12930590,rs1306923,rs1307171,rs13187905,rs13330423,rs13332614,rs13334317,rs13334363,rs13335668,rs13337445,rs13339199,rs13339323,rs137877687,rs137916249,rs137919442,rs137991929,rs138015671,rs138032050,rs138060627,rs138176167,rs138213625,rs138233003,rs138343711,rs138357830,rs138361407,rs138379818,rs138413731,rs138446125,rs138497388,rs138523658,rs138544153,rs138649996,rs138784169,rs138812380,rs138912206,rs138967785,rs138981164,rs139043483,rs139047549,rs139118950,rs139151339,rs139188971,rs139219451,rs139229228,rs139335406,rs139446525,rs139464068,rs139556411,rs139607251,rs139619303,rs139644782,rs139650302,rs139659775,rs139668094,rs139767770,rs139768687,rs139772341,rs139803504,rs139832325,rs139858858,rs139864361,rs139884630,rs139904775,rs140000764,rs140003895,rs140049704,rs140153168,rs140190870,rs140227724,rs140383673,rs140418286,rs140419590,rs140440847,rs140458390,rs140506482,rs140592539,rs140600501,rs140602638,rs140638279,rs140665863,rs140724458,rs140724657,rs140783117,rs140863064,rs141008339,rs141010085,rs141087751,rs141089659,rs141101417,rs141177280,rs141293547,rs141332872,rs141369529,rs141391037,rs141406734,rs141441293,rs141445049,rs141543833,rs141545735,rs141546328,rs141554494,rs141573318,rs141640929,rs141664720,rs141692936,rs141710025,rs141730592,rs141780155,rs141791719,rs141823275,rs141971389,rs142000077,rs142040308,rs142077328,rs142087905,rs142098070,rs142121120,rs142187323,rs142219807,rs142226702,rs142333493,rs142346870,rs142442520,rs142448114,rs142462986,rs142477628,rs142486836,rs142488892,rs142516778,rs142534294,rs142549695,rs142592166,rs142613015,rs142858325,rs142875240,rs1428850,rs142911871,rs142920580,rs142957399,rs143073333,rs143123326,rs143144705,rs143197318,rs143234073,rs143253486,rs143269011,rs143298248,rs143361625,rs143438997,rs143460991,rs143500175,rs143605854,rs143619280,rs143641044,rs143657053,rs143674693,rs143696638,rs143699324,rs143758735,rs143879553,rs143901672,rs144018226,rs144032256,rs144032758,rs144057809,rs144114262,rs144198423,rs144219724,rs144219829,rs144313753,rs144318471,rs144346764,rs144451414,rs144461654,rs144498415,rs144536482,rs144555886,rs144599994,rs144667197,rs144796094,rs144797417,rs144836882,rs144869477,rs144970875,rs145203710,rs145261916,rs145278986,rs145283538,rs145299143,rs145311486,rs145351445,rs145374700,rs145492506,rs145529261,rs145533837,rs145546591,rs145670271,rs145670367,rs145682617,rs145788409,rs145795642,rs145804126,rs145815198,rs145841500,rs145869047,rs145869052,rs145898984,rs145993977,rs146005040,rs146079860,rs146123002,rs146242098,rs146274791,rs146319656,rs146363692,rs146363815,rs146374455,rs146427523,rs146468250,rs146493140,rs146526332,rs146661389,rs146671751,rs146709354,rs146752554,rs146781442,rs146793168,rs146908402,rs146945239,rs146991730,rs147047192,rs147055262,rs147139281,rs147147126,rs147198700,rs147208296,rs147208601,rs147305457,rs147314401,rs147347448,rs147427843,rs147442320,rs147546235,rs147547088,rs147610997,rs147611294,rs147621002,rs147715311,rs147715367,rs147724796,rs147825465,rs147916537,rs147923640,rs148023793,rs148217390,rs148228242,rs148251488,rs148280120,rs148294563,rs148322798,rs148332372,rs148395613,rs148423861,rs148594549,rs148603892,rs148772915,rs148794434,rs148855113,rs148873682,rs148902888,rs148908027,rs148949499,rs148970844,rs149110356,rs149118418,rs149156437,rs149163846,rs149172543,rs149202922,rs149233811,rs149257968,rs149267660,rs149309896,rs149382624,rs149424852,rs149479147,rs149520135,rs149589500,rs149590592,rs149593723,rs149636447,rs149694995,rs149735722,rs149745393,rs149749007,rs149784519,rs149789054,rs149835011,rs149835370,rs149854548,rs149908008,rs150044384,rs150104127,rs150137410,rs150190701,rs150222060,rs150258676,rs150264273,rs150273767,rs150294210,rs150402603,rs150403117,rs150411504,rs150425467,rs150463479,rs150502987,rs150575131,rs150620735,rs150661531,rs1507101,rs150774979,rs150874153,rs150884369,rs150902416,rs150932874,rs150972362,rs150984612,rs151003581,rs151096544,rs151129674,rs151137919,rs151143349,rs151189814,rs151191007,rs151233303,rs151301240,rs151336642,rs1549669,rs1549670,rs1566439,rs158481,rs158482,rs158483,rs1618910,rs1651663,rs1651665,rs1651666,rs1651667,rs1651668,rs1651669,rs1651670,rs1651671,rs1651672,rs1672861,rs1672862,rs1672865,rs1672866,rs1672867,rs1672868,rs16830176,rs1684573,rs1684574,rs1684575,rs1684576,rs1684577,rs1684578,rs1684579,rs1684580,rs16942393,rs16942394,rs16964716,rs16964752,rs16964827,rs16965033,rs16965037,rs16965039,rs16965044,rs16965070,rs16965077,rs16965086,rs16965150,rs16965220,rs16970107,rs17245106,rs17245407,rs17310296,rs17369468,rs17369578,rs17369768,rs17370142,rs176532,rs176533,rs180731217,rs180854425,rs180855628,rs180859696,rs180903364,rs180929110,rs181137036,rs181148697,rs181152228,rs181152915,rs181160629,rs181201406,rs181233741,rs181325517,rs181346741,rs181364875,rs181376953,rs181552365,rs181593761,rs181601445,rs181612057,rs181620435,rs181627178,rs181691315,rs181745368,rs181769291,rs181778057,rs181781161,rs181816122,rs181899962,rs181933506,rs181934709,rs181975711,rs182021192,rs182090468,rs182127499,rs182331693,rs182388037,rs182457758,rs182466983,rs182473821,rs182499070,rs182558799,rs182575571,rs182583861,rs182593103,rs182665404,rs182686074,rs182695945,rs182706251,rs182872368,rs182953965,rs182964909,rs182968389,rs183189554,rs183302160,rs183306451,rs183312482,rs183453494,rs183498144,rs183530962,rs183543779,rs183554362,rs183616684,rs183631470,rs183648096,rs183706562,rs183796144,rs183813841,rs183851025,rs183860300,rs183867337,rs183873032,rs183995582,rs184144107,rs184175799,rs184194460,rs184203237,rs184205450,rs184219105,rs184360369,rs184399291,rs184409734,rs184534523,rs184539983,rs184656668,rs184662603,rs184675751,rs184685258,rs184704382,rs184877810,rs184962690,rs184973591,rs184981469,rs184991438,rs185087552,rs185197208,rs185203479,rs185208187,rs185232672,rs185307787,rs185355896,rs185424244,rs185480356,rs185544128,rs185593075,rs185670218,rs185683065,rs185687275,rs185696759,rs185760493,rs185796635,rs185853838,rs185905071,rs185906604,rs185907700,rs185990280,rs186032187,rs186072098,rs186112291,rs186204005,rs186209348,rs186219891,rs186220861,rs186326410,rs186383206,rs186402933,rs1864166,rs186467812,rs186741265,rs186873378,rs186900501,rs186971283,rs186972197,rs186980317,rs187020485,rs187039611,rs187051756,rs187167367,rs187209030,rs187253200,rs187358461,rs187455263,rs187511862,rs187522671,rs1875235,rs1875236,rs187532246,rs187546792,rs187703126,rs187740972,rs187939090,rs188016848,rs188030401,rs188138227,rs188187559,rs188221910,rs188263757,rs188276252,rs188284262,rs188304815,rs188320581,rs188513875,rs188521135,rs188532329,rs188637541,rs188660732,rs188681007,rs188689127,rs188770224,rs188771257,rs188781932,rs188792126,rs188886534,rs188888674,rs188927202,rs189055377,rs189089452,rs189109092,rs189121163,rs189159438,rs189194858,rs189225994,rs189241308,rs189331654,rs189351726,rs189413741,rs189421715,rs189616449,rs189627606,rs189629539,rs189631831,rs189650155,rs189654471,rs189660690,rs189721124,rs189870603,rs189896105,rs189913085,rs189916564,rs189923469,rs190042010,rs190085162,rs190154357,rs190155527,rs190175590,rs190288775,rs190389368,rs190402445,rs190409137,rs190421748,rs190468580,rs190541406,rs190614157,rs190627737,rs190654791,rs190708056,rs190758020,rs191013694,rs191020702,rs191094020,rs191199435,rs191211461,rs191233292,rs191242097,rs191269688,rs191347109,rs191379199,rs191387943,rs191396289,rs191398258,rs191484512,rs191495042,rs191503089,rs191543482,rs191578169,rs191776817,rs191830865,rs191880290,rs191885011,rs192017223,rs192046553,rs192056995,rs192078511,rs192115112,rs192123195,rs192299546,rs192349806,rs192356869,rs192364647,rs192367441,rs192374555,rs192495735,rs192618184,rs192682026,rs192721679,rs192773121,rs192782573,rs192986587,rs193043874,rs193046634,rs193131552,rs193175894,rs193227306,rs193288094,rs1984521,rs1988638,rs1991515,rs199475967,rs199475970,rs199475977,rs199475978,rs199475979,rs199475984,rs199475988,rs199475990,rs199475992,rs199475994,rs199476010,rs199502190,rs199510432,rs199512041,rs199530728,rs199604925,rs199699238,rs199709415,rs199850703,rs199856161,rs199912823,rs199937881,rs200058267,rs200058658,rs200062203,rs200253772,rs200312421,rs200395535,rs200512949,rs200663461,rs200713636,rs200816547,rs200849305,rs200883407,rs200890113,rs200909719,rs201051347,rs201068761,rs201152748,rs201201878,rs201236393,rs201245557,rs201280147,rs201336034,rs201453343,rs201517792,rs201635792,rs201719627,rs201735756,rs201748759,rs201780798,rs201801437,rs201860459,rs201866815,rs201874918,rs201944799,rs201968385,rs202063521,rs202133400,rs202197138,rs2052880,rs2073798,rs2399595,rs2399596,rs2434648,rs2460505,rs2460506,rs267604583,rs28397840,rs28427087,rs28438857,rs28439729,rs28510917,rs28636623,rs2895451,rs289702,rs289703,rs289704,rs289705,rs289706,rs289707,rs289708,rs289710,rs289711,rs289723,rs289724,rs289726,rs289727,rs289728,rs289734,rs289735,rs289736,rs289737,rs289748,rs289749,rs289750,rs289751,rs289752,rs289753,rs289754,rs291039,rs291040,rs291042,rs34218679,rs34493411,rs34531240,rs34984588,rs35202033,rs35885237,rs367740755,rs368007244,rs368211202,rs368303947,rs368370938,rs368461880,rs368590994,rs368689112,rs368696303,rs368719962,rs368755124,rs368894381,rs369093073,rs369131446,rs369250785,rs369372726,rs369396098,rs369397259,rs369403770,rs369545825,rs369834869,rs369981819,rs370132617,rs370189639,rs370396132,rs370405812,rs370592615,rs370858788,rs370968828,rs371132830,rs371266345,rs371324035,rs371338597,rs371351393,rs371415197,rs371457643,rs371542391,rs371843575,rs371973870,rs372241325,rs372560746,rs372848671,rs372867805,rs372882503,rs373020434,rs373061305,rs373207011,rs373241389,rs373276990,rs373734614,rs373766229,rs373931390,rs373994979,rs374054212,rs374320113,rs374575671,rs374638084,rs374670795,rs375289357,rs375380698,rs375490376,rs375710080,rs375722905,rs375775465,rs375786124,rs375816454,rs375878717,rs376178921,rs376189011,rs376313106,rs376725625,rs377088038,rs377097399,rs377360890,rs377723539,rs377760967,rs3885907,rs3886184,rs3995817,rs3995818,rs4503649,rs4769055,rs4783965,rs4783966,rs4783967,rs4783968,rs4784750,rs4784751,rs4784753,rs4784754,rs527247141,rs527312073,rs527342008,rs527345567,rs527356467,rs527442748,rs527446450,rs527481877,rs527495833,rs527525132,rs527561205,rs527593877,rs527662858,rs527687906,rs527688150,rs527732762,rs527756366,rs527767686,rs527817858,rs527970654,rs528005417,rs528050018,rs528073641,rs528088895,rs528103355,rs528117664,rs528162540,rs528311978,rs528338159,rs528486255,rs528523453,rs528535646,rs528556299,rs528571610,rs528627191,rs528631306,rs528645580,rs528723302,rs528730371,rs528745956,rs528913551,rs528920010,rs528969921,rs529029134,rs529092622,rs529113603,rs529115293,rs529147067,rs529236768,rs529240902,rs529320670,rs529383043,rs529385281,rs529388970,rs529408241,rs529431895,rs529460852,rs529478501,rs529496065,rs529597529,rs529625866,rs529678048,rs529694238,rs529716352,rs529751629,rs529786254,rs529874118,rs529929350,rs529960985,rs529983795,rs530094824,rs530114364,rs530129374,rs530185267,rs530265511,rs530273267,rs530282439,rs530310266,rs530370212,rs530397039,rs530433712,rs530492591,rs530511255,rs530530181,rs530594443,rs530640557,rs530650112,rs530675152,rs530734522,rs530809871,rs530926041,rs530965181,rs530972364,rs530979358,rs531053714,rs531060459,rs531095151,rs531196271,rs531318454,rs531380258,rs531380970,rs531383466,rs531418912,rs531421798,rs531478769,rs531487379,rs531585574,rs531600014,rs531647742,rs531688291,rs531697596,rs531699228,rs531705399,rs531707955,rs531786322,rs531798470,rs531823904,rs531933723,rs531941453,rs531968747,rs532012837,rs532084855,rs532175610,rs532200199,rs532201589,rs532237938,rs532239425,rs532328221,rs532463664,rs532506787,rs532531036,rs532601897,rs532653449,rs532687623,rs532786191,rs532954132,rs532971695,rs532988906,rs533003492,rs533022565,rs533028271,rs533044757,rs533067965,rs533111779,rs533141725,rs533171843,rs533207682,rs533321411,rs533403289,rs533409587,rs533464934,rs533522091,rs533534538,rs533625868,rs533647269,rs533720015,rs533757946,rs533846003,rs533886108,rs533904355,rs533916973,rs533962386,rs534042157,rs534069306,rs534121600,rs534128677,rs534212463,rs534235087,rs534263309,rs534303933,rs534379067,rs534380230,rs534416720,rs534419281,rs534455086,rs534466463,rs534469679,rs534509069,rs534535851,rs534567755,rs534580823,rs534601328,rs534610796,rs534735976,rs534800225,rs534852933,rs534986429,rs534986437,rs535001636,rs535039764,rs535058144,rs535079492,rs535096148,rs535115995,rs535133561,rs535196434,rs535329150,rs535341444,rs535365627,rs535429644,rs535448320,rs535469067,rs535484938,rs535498678,rs535502884,rs535656194,rs535685893,rs535728901,rs535754660,rs535831159,rs535887299,rs535892646,rs535925297,rs535940388,rs535975925,rs535987934,rs536007978,rs536079016,rs536129648,rs536273181,rs536318006,rs536363069,rs536373891,rs536403291,rs536447770,rs536489182,rs536495812,rs536500138,rs536511281,rs536521085,rs536593338,rs536677859,rs536710291,rs536746153,rs536749127,rs536756199,rs536852742,rs536901259,rs536933474,rs536953672,rs537125098,rs537159112,rs537167676,rs537172034,rs537178102,rs537206392,rs537213325,rs537223904,rs537245318,rs537287542,rs537320709,rs537423101,rs537463910,rs537491909,rs537534238,rs537567720,rs537572498,rs537613706,rs537677933,rs537785402,rs537792900,rs537797415,rs537799406,rs537801205,rs537809129,rs537886230,rs537984516,rs538015223,rs538022597,rs538022781,rs538092575,rs538113886,rs538321209,rs538348101,rs538433401,rs538545254,rs538562074,rs538599926,rs538606852,rs538640172,rs538642398,rs538676087,rs538698391,rs538764703,rs538794613,rs538865927,rs538867786,rs538885167,rs538903053,rs538993002,rs539082066,rs539136784,rs539159840,rs539185856,rs539301510,rs539324241,rs539337130,rs539352160,rs539415958,rs539430029,rs539433323,rs539453617,rs539459254,rs539616388,rs539627567,rs539633592,rs539685942,rs539719230,rs539806360,rs539834662,rs539891201,rs539891659,rs539928232,rs539948290,rs539957510,rs540009647,rs540040170,rs540107957,rs540144558,rs540274048,rs540278728,rs540291182,rs540331398,rs540355317,rs540390783,rs540421103,rs540470590,rs540515154,rs540597283,rs540662947,rs540696016,rs540701702,rs540732670,rs540800932,rs540821063,rs540851416,rs541103941,rs541182070,rs541204353,rs541205426,rs541266185,rs541290001,rs541366178,rs541417628,rs541421484,rs541457425,rs541589316,rs541591029,rs541619880,rs541680368,rs541723211,rs542003745,rs542069609,rs542124851,rs542129304,rs542245583,rs542255790,rs542293606,rs542295512,rs542381641,rs542395334,rs542396192,rs542450781,rs542481347,rs542484178,rs542519829,rs542595039,rs542602771,rs542639786,rs542656981,rs542727022,rs542744819,rs542771371,rs542820821,rs542827447,rs542835674,rs542839495,rs542874481,rs542876382,rs542928424,rs542998390,rs543004054,rs543012149,rs543020557,rs543021777,rs543035042,rs543123421,rs543145242,rs543146198,rs543160580,rs543207110,rs543232631,rs543233229,rs543288528,rs543412706,rs543448518,rs543477379,rs543589621,rs543676744,rs543764767,rs543884910,rs543940911,rs543977693,rs544139204,rs544281804,rs544340693,rs544348889,rs544358601,rs544386307,rs544397994,rs544491297,rs544570306,rs544609076,rs544655816,rs544687503,rs544788229,rs544795174,rs544848991,rs544868551,rs544873449,rs544879793,rs544882810,rs544933922,rs544989105,rs544992378,rs545012395,rs545054666,rs545084963,rs545102385,rs545109350,rs545130538,rs545216723,rs545220113,rs545220204,rs545256751,rs545284990,rs545303038,rs545345437,rs545358265,rs545359875,rs545390390,rs545418158,rs545432576,rs545488874,rs545572500,rs545573974,rs545626603,rs545656582,rs545659470,rs545724777,rs545828455,rs545924768,rs545964038,rs546249620,rs546251354,rs546286629,rs546325344,rs546337018,rs546347087,rs546347381,rs546371148,rs546375817,rs546389970,rs546435404,rs546462054,rs546471868,rs546493194,rs546531189,rs546556106,rs546587463,rs546634408,rs546656050,rs546725260,rs546747065,rs546844473,rs546869580,rs546970255,rs546989778,rs546990952,rs547001907,rs547015642,rs547047964,rs547087396,rs547126706,rs547164394,rs547217919,rs547266720,rs547335730,rs547463957,rs547563889,rs547649526,rs547712726,rs547738224,rs547741120,rs547741386,rs547783199,rs547821521,rs547825304,rs547962079,rs548045418,rs548057109,rs548073134,rs548145065,rs548174525,rs548204818,rs548254268,rs548428281,rs548481825,rs548531869,rs548549684,rs548575079,rs548623711,rs548679436,rs548744851,rs548796000,rs548812267,rs548842005,rs548844419,rs548879189,rs548918071,rs548980780,rs548986503,rs549064842,rs549083895,rs549104254,rs549157734,rs549165884,rs549166556,rs549168857,rs549254995,rs549256215,rs549256834,rs549281637,rs549295081,rs549335047,rs549373823,rs549376934,rs549437125,rs549608526,rs549638994,rs549699629,rs549747539,rs549854816,rs549905052,rs549912573,rs549964421,rs549965020,rs550015999,rs550027300,rs550049403,rs550140424,rs550144248,rs550433769,rs550449330,rs550454218,rs550473280,rs550488001,rs550571084,rs550608491,rs550615820,rs550677298,rs550698106,rs550721025,rs550735180,rs550801371,rs550828286,rs550830039,rs550905640,rs550913969,rs550929681,rs550951892,rs550976561,rs551006365,rs551085571,rs551129026,rs551153998,rs551167145,rs551192332,rs551338719,rs551519468,rs551546417,rs551564889,rs551601680,rs551677355,rs551689369,rs551696823,rs551824857,rs551852285,rs551859082,rs551892255,rs551917365,rs551929084,rs552020931,rs552142259,rs552164235,rs552272104,rs552288008,rs552311024,rs552382084,rs552410104,rs552429958,rs552458645,rs552484680,rs552490849,rs552513535,rs552572992,rs552651932,rs552704360,rs552845879,rs552874423,rs552934641,rs552935621,rs553047548,rs553049162,rs553077608,rs553116456,rs553282892,rs553286118,rs553315075,rs553334392,rs553387955,rs553415681,rs553461578,rs553488706,rs553526366,rs553542403,rs553573257,rs553624898,rs553712131,rs553718116,rs553740727,rs553887807,rs554032106,rs554056104,rs554080537,rs554161517,rs554195504,rs554262551,rs554269721,rs554304809,rs554321635,rs554358526,rs554430617,rs554456878,rs554489917,rs554503997,rs554512748,rs554604936,rs554691294,rs554749408,rs554812531,rs554830620,rs554835948,rs554873073,rs554873117,rs554879413,rs554941412,rs554951988,rs555057131,rs555152551,rs555202211,rs555349987,rs555410078,rs555441568,rs555463438,rs555483874,rs555496061,rs555497997,rs555561076,rs555571200,rs555667921,rs555697784,rs555711674,rs555718273,rs555888268,rs555947938,rs555972714,rs556016399,rs556053148,rs556104130,rs556135321,rs556145169,rs556214165,rs556291188,rs556315625,rs55634433,rs556407940,rs556424802,rs556425680,rs556448751,rs556539614,rs55664802,rs556660549,rs556678735,rs556697298,rs556727288,rs556741164,rs556886442,rs556898190,rs556957399,rs556983957,rs557000534,rs557044688,rs557061991,rs557149590,rs557167833,rs557170004,rs557377717,rs557409155,rs557437147,rs55744249,rs557518541,rs557542388,rs557542498,rs557564459,rs557642711,rs557674717,rs557680189,rs557687838,rs557710127,rs55771374,rs557762712,rs557861443,rs557863238,rs557929767,rs557965811,rs558032743,rs558036534,rs558069567,rs558142334,rs558145214,rs558172472,rs558181510,rs558206207,rs558283372,rs558406606,rs558416702,rs558446760,rs558460619,rs558503983,rs55857123,rs558661839,rs558713526,rs558729647,rs558765418,rs558795221,rs558850094,rs558886455,rs558942595,rs558981205,rs559043517,rs559045324,rs559050540,rs559080840,rs559168108,rs559205613,rs55921630,rs559228272,rs559438900,rs559580918,rs559656899,rs559662203,rs559706345,rs55970821,rs559742517,rs559781633,rs559782460,rs559819521,rs559831398,rs559867180,rs560012226,rs560015551,rs560022213,rs560022528,rs560065498,rs560080291,rs560268334,rs560286121,rs560288487,rs560288603,rs560305306,rs560326675,rs560327133,rs560355509,rs560469934,rs560476862,rs560549658,rs560568997,rs560587197,rs560587246,rs560592093,rs560607120,rs560655941,rs560775849,rs560824306,rs560841935,rs560895333,rs560917774,rs560955408,rs56096618,rs561006006,rs56100883,rs561021448,rs561044129,rs561112735,rs561149024,rs561154338,rs561194217,rs561223964,rs56132500,rs561339673,rs561416434,rs561417665,rs561561591,rs561644356,rs561653530,rs561660463,rs561682118,rs56171037,rs56172892,rs561745564,rs561865182,rs56187862,rs561891010,rs561904550,rs561918308,rs561919216,rs561927452,rs561998828,rs562072315,rs562074756,rs562149705,rs562160528,rs562167653,rs562206442,rs562236198,rs562351862,rs562387350,rs562434302,rs562444883,rs562467410,rs562506796,rs562533591,rs562660967,rs562666118,rs562682701,rs56273021,rs562763805,rs562784634,rs562784875,rs562832098,rs56285233,rs562956930,rs563013555,rs563048224,rs563107662,rs563138525,rs563145747,rs563145800,rs563231449,rs563251509,rs563272974,rs563291332,rs563310707,rs563437062,rs563552429,rs563692010,rs563726919,rs563795999,rs563812922,rs563833628,rs563852732,rs563870206,rs563908664,rs563911980,rs563951044,rs564009789,rs564023177,rs564039189,rs564063226,rs564259549,rs564279381,rs564296506,rs564315985,rs564333632,rs564347168,rs564423194,rs564461816,rs564461916,rs564470910,rs564482582,rs564485484,rs564517663,rs564546710,rs564570095,rs564570195,rs564583760,rs564690679,rs564716052,rs564741916,rs564753945,rs564787095,rs564811270,rs564911191,rs564927923,rs565001691,rs565009130,rs565014554,rs565035189,rs565040267,rs565084406,rs565138487,rs565148415,rs565229510,rs565294666,rs565300103,rs565319514,rs565366891,rs565408559,rs565417870,rs565444036,rs565494179,rs565549599,rs565600241,rs565607158,rs565740884,rs565749820,rs565813104,rs565970508,rs565984846,rs566024546,rs566031173,rs566147314,rs566168570,rs566176172,rs566273383,rs566326854,rs566355954,rs566361012,rs566371056,rs566417908,rs566446332,rs566459286,rs566541954,rs566557427,rs566562518,rs566627022,rs566640446,rs566752862,rs566778147,rs566821816,rs566921102,rs567013154,rs567059404,rs567098447,rs567152740,rs567164290,rs567255156,rs567290819,rs567305346,rs567309249,rs567318687,rs567420450,rs567592531,rs567629630,rs567629678,rs567722510,rs567807444,rs567814018,rs567929125,rs567953062,rs567989870,rs56816073,rs56821060,rs568215850,rs568271305,rs568281244,rs568309539,rs568382339,rs568435882,rs568441282,rs568455987,rs568459520,rs568474266,rs568497678,rs568614792,rs568735656,rs568763398,rs568836593,rs569001094,rs569091481,rs569095626,rs569123427,rs569172940,rs569195186,rs569290538,rs569290915,rs569321756,rs569501332,rs569522024,rs569548640,rs569577061,rs569617058,rs569666355,rs569775582,rs569796288,rs569807995,rs569840339,rs569843874,rs569902024,rs569903416,rs569918767,rs569932764,rs569951598,rs569996855,rs570127397,rs570128379,rs570157608,rs570165943,rs570194437,rs570198357,rs570252021,rs570252529,rs570331849,rs570474850,rs570497826,rs570519462,rs570532206,rs570534632,rs570552906,rs570566660,rs570649734,rs570650399,rs570713204,rs570724138,rs570733376,rs570803796,rs570831032,rs570914068,rs570961163,rs571044709,rs571059130,rs571075001,rs571085099,rs571221903,rs571248561,rs571314521,rs571481666,rs571531901,rs571552930,rs571576361,rs571597857,rs571601192,rs57162329,rs571644300,rs571666513,rs571692752,rs571844412,rs571848334,rs571857202,rs571883275,rs571905077,rs571932683,rs571950090,rs571960415,rs572003930,rs572074393,rs572111886,rs57213527,rs572221855,rs572237378,rs572274499,rs572277371,rs572286638,rs572323226,rs572444213,rs572455051,rs572473606,rs572480503,rs572562722,rs572573380,rs572907551,rs572943218,rs572963558,rs573034655,rs573072870,rs573110552,rs573111055,rs573224371,rs573339264,rs573357539,rs573426995,rs573433742,rs573506691,rs573523943,rs573530043,rs573560625,rs573582427,rs573651232,rs573705279,rs573730630,rs573794036,rs573829749,rs573836655,rs573856733,rs573881415,rs573904180,rs574022499,rs574057491,rs574100277,rs574214765,rs574248448,rs574286508,rs574290809,rs574290822,rs574302514,rs574374880,rs574406438,rs574459746,rs574470830,rs574485411,rs574511214,rs574573327,rs574591130,rs574772862,rs574943389,rs574990018,rs574994773,rs575001759,rs575025618,rs575055934,rs575084658,rs575091704,rs575126517,rs575145686,rs575158939,rs575236570,rs575246493,rs575248135,rs575248573,rs575256406,rs575258281,rs575274582,rs575377732,rs575413142,rs575417054,rs575459683,rs575520917,rs575582859,rs575620219,rs575738200,rs575762304,rs575769960,rs575783696,rs575809040,rs575834384,rs575870192,rs575880090,rs575893753,rs575895502,rs575936405,rs575993276,rs576032512,rs576035499,rs576066917,rs576210683,rs576251301,rs576270205,rs576276274,rs576289403,rs576309095,rs576309157,rs576321548,rs576371473,rs576458694,rs576460195,rs576482284,rs576483039,rs576547607,rs576547680,rs576658989,rs57674206,rs576748767,rs576800024,rs576809578,rs576821633,rs576836180,rs576870835,rs576907184,rs576909813,rs576920926,rs576979241,rs576981074,rs576986612,rs577082429,rs577133230,rs577243470,rs577293623,rs577361040,rs57738835,rs577420736,rs577454687,rs577493735,rs577530865,rs577561979,rs577577122,rs577703632,rs577751608,rs577756108,rs577840556,rs577856925,rs577972965,rs577981914,rs578012339,rs578116127,rs578249120,rs58001087,rs58124158,rs58138751,rs58141338,rs58337780,rs58611509,rs58648164,rs59379474,rs59957141,rs59977043,rs60097574,rs60169561,rs60611282,rs61461384,rs61597150,rs61735909,rs61738710,rs62035509,rs62035537,rs62035538,rs62035542,rs62035543,rs62035544,rs62035545,rs62035546,rs62035547,rs62037266,rs62037267,rs62037268,rs62037269,rs6662768,rs6693940,rs708271,rs711753,rs7185561,rs7187261,rs7187275,rs7187427,rs7188478,rs7189102,rs7190753,rs7192652,rs7193009,rs7195711,rs7195863,rs7196436,rs7197864,rs7198642,rs7199471,rs7205459,rs72487921,rs72773105,rs72773107,rs72773119,rs72773120,rs72773124,rs72775180,rs72778371,rs72778395,rs72780003,rs72780004,rs72780011,rs72780015,rs72876153,rs73130984,rs73130987,rs73544977,rs73544984,rs73544986,rs73546830,rs73546834,rs73546835,rs73546837,rs73546859,rs74023628,rs74023629,rs74023630,rs74023632,rs74023644,rs74023645,rs74023654,rs74204217,rs742230,rs742231,rs742232,rs74324463,rs74341038,rs74439742,rs74494656,rs74495211,rs74592648,rs74610144,rs74613568,rs74812337,rs74812531,rs74843590,rs74873810,rs74912812,rs74931918,rs74982923,rs7499911,rs75026964,rs75068463,rs75123226,rs7517302,rs75257814,rs75342158,rs75378421,rs75395480,rs75471387,rs75488855,rs75492827,rs75503693,rs75503759,rs75510602,rs75574528,rs75665447,rs75719766,rs75739421,rs75752382,rs75754816,rs75838407,rs75911530,rs75919619,rs75929232,rs75961082,rs75974417,rs75976040,rs760805,rs76097130,rs76174399,rs76205317,rs76344676,rs76422201,rs76458489,rs76496135,rs76496464,rs76590992,rs76631084,rs76648417,rs76691037,rs76692345,rs76752807,rs76783508,rs76810718,rs76888401,rs76892650,rs76899145,rs76933585,rs76994065,rs77055290,rs77110090,rs77124999,rs77126590,rs77134582,rs77203867,rs77294637,rs77337000,rs77339358,rs77411872,rs77415909,rs77417203,rs77421583,rs77431602,rs77467915,rs77517580,rs77572321,rs77608754,rs77710572,rs77758414,rs77793710,rs77926534,rs78008654,rs78053218,rs78222362,rs78236471,rs78279261,rs78325822,rs78392927,rs78409059,rs78435448,rs78459786,rs78571450,rs78618065,rs78659732,rs78668964,rs78692082,rs78913768,rs78980737,rs79162839,rs79166106,rs79187099,rs79189186,rs79397705,rs79442836,rs79567966,rs79570090,rs79578400,rs79616043,rs79902597,rs79915490,rs80003733,rs80042253,rs80103996,rs80110993,rs80162955,rs80195568,rs80298412,rs80311163,rs80335106,rs8051178,rs8052091,rs8053203,rs8058353,rs8059220,rs8059431,rs8059595,rs8062446,rs821463,rs821465,rs821466,rs821470,rs864749,rs864750,rs891140,rs919377,rs9925905,rs9926871,rs9936269,rs9936776,rs9937672,rs9937834,rs9938543,rs9939318	ADD1,ALOX5AP,CHP2,CLIC4,CPNE2,CRHBP,FUS,RASGRP2,WNK1
GO Biological Process	GO:0045646	regulation of erythrocyte differentiation	1	0	0	0	5.14522	472.088	2429	0.00425155	0.0218752	560	0.000892806	1	0.0205712	2.72646	4.40132	12	40	0.00587947	0.3	rs10171658,rs10175194,rs10175286,rs10181541,rs10182902,rs10182994,rs10195662,rs10195664,rs10199700,rs10201551,rs10444818,rs10444819,rs10929180,rs10929181,rs10929193,rs10933428,rs10933429,rs10933431,rs10933432,rs111221549,rs111285538,rs111374599,rs111489634,rs111502414,rs111511137,rs111539007,rs111564686,rs111604302,rs111680700,rs11170949,rs11170951,rs111749074,rs111863968,rs111872327,rs111891260,rs111974734,rs111974789,rs112016612,rs112045365,rs112051905,rs112066701,rs112126467,rs112140002,rs11221348,rs112227525,rs112231198,rs112236849,rs112239071,rs112314559,rs112395076,rs112571361,rs112619814,rs112629607,rs112670478,rs112715011,rs112811900,rs112842933,rs112878010,rs112898615,rs112925323,rs112964319,rs112991613,rs113039318,rs113088907,rs113289878,rs113322650,rs113327747,rs113355434,rs113380562,rs113394396,rs113395023,rs113508446,rs113541070,rs113554688,rs113586165,rs113588976,rs113634501,rs113685802,rs113732653,rs113774622,rs113802160,rs113819499,rs113880743,rs113896321,rs113905637,rs113960392,rs113991494,rs114074429,rs114103513,rs114119500,rs114127630,rs1141328,rs114265942,rs114287269,rs114306516,rs114369688,rs114402025,rs114474821,rs114511196,rs114523277,rs114546788,rs114547031,rs114556919,rs114562861,rs114583985,rs114586452,rs114602696,rs114663957,rs114695765,rs114740151,rs114742834,rs114870060,rs114919791,rs114958979,rs114979093,rs115053137,rs115107477,rs115161802,rs115169685,rs115180694,rs115199714,rs115212236,rs115228258,rs115243374,rs115272530,rs115440514,rs115510789,rs11553040,rs115569669,rs115586706,rs115752122,rs115766946,rs115835052,rs115862039,rs115918649,rs115936057,rs115943460,rs115964698,rs115974039,rs115991382,rs116031718,rs116083506,rs116105440,rs116114497,rs116156206,rs116256693,rs116260188,rs116272206,rs116317046,rs116340673,rs11637137,rs116417593,rs116462122,rs116499579,rs116503336,rs116533212,rs116538994,rs116572811,rs116573286,rs11673739,rs11673758,rs11674010,rs11674113,rs11674347,rs11677752,rs116779412,rs11678263,rs116791109,rs117002109,rs117026330,rs11703304,rs117066413,rs117095503,rs117260912,rs117372379,rs117487508,rs117605527,rs117787134,rs117921421,rs118108657,rs118160896,rs11888284,rs11892111,rs11901943,rs12105217,rs12233023,rs12475023,rs1249386,rs1249387,rs1249388,rs1249389,rs1249390,rs1249391,rs12617622,rs12617651,rs12620837,rs12620838,rs12623978,rs12694924,rs12809549,rs12994169,rs12997264,rs13002150,rs13017117,rs13035797,rs13036129,rs132651,rs132652,rs13385791,rs13387054,rs13388142,rs13406510,rs13419542,rs13432536,rs13432627,rs137864573,rs137933098,rs137961676,rs138025471,rs138060082,rs138072392,rs138183864,rs138207478,rs138302380,rs138359696,rs138373908,rs138384354,rs138415867,rs138481198,rs138529525,rs138627478,rs138661810,rs138700767,rs138742360,rs138750193,rs138763809,rs138765980,rs138952311,rs138955037,rs138988185,rs138990323,rs139021420,rs139081432,rs139116882,rs139130814,rs139208897,rs139271555,rs139294463,rs139316292,rs139383168,rs139483621,rs139614878,rs139708988,rs139755896,rs139757925,rs139811640,rs139968581,rs1400653,rs140201133,rs140213958,rs140226723,rs140248843,rs140249274,rs140267316,rs140392921,rs140434376,rs140494190,rs140571942,rs140591587,rs140601903,rs140763869,rs140782545,rs140802097,rs140860457,rs140983163,rs141012179,rs141026358,rs141070025,rs141091479,rs141170053,rs141190600,rs141252012,rs141297555,rs141332641,rs141353433,rs141397867,rs141412991,rs141424957,rs141425069,rs141491562,rs141519201,rs141639472,rs141671548,rs141711225,rs141717823,rs141749099,rs141788755,rs141914396,rs142024762,rs142032579,rs142036460,rs142062991,rs142130526,rs142155358,rs142378368,rs142384949,rs142428379,rs142451063,rs142485540,rs142577560,rs142671700,rs142703371,rs142714810,rs142771684,rs142863812,rs142907561,rs142919847,rs142930375,rs142930460,rs142959247,rs142969279,rs143120607,rs143207636,rs143231530,rs143239379,rs143289312,rs143303837,rs143309176,rs143329919,rs143364171,rs143388546,rs143458045,rs143525067,rs143536198,rs143544402,rs143618689,rs143635174,rs143690915,rs143713689,rs143746783,rs143764902,rs143787907,rs143844645,rs143871857,rs143889180,rs143971233,rs144011250,rs144056237,rs144182751,rs144237911,rs144352096,rs144369896,rs144387809,rs144431134,rs144439924,rs144548705,rs144554696,rs144563329,rs144615122,rs144771411,rs144783004,rs144802956,rs144856906,rs144867549,rs144897315,rs144914487,rs144917423,rs144928289,rs144931541,rs145004143,rs145178373,rs145223995,rs145256765,rs145261868,rs145270249,rs145320734,rs145330887,rs145406241,rs145504667,rs145505975,rs145571903,rs145578712,rs145599545,rs145602689,rs145748379,rs145761310,rs145793221,rs145830771,rs145873553,rs145898154,rs145914804,rs145998967,rs146002464,rs146120822,rs146124359,rs146124708,rs146203233,rs146207039,rs146216798,rs146321489,rs146348175,rs146422754,rs146427427,rs146503515,rs146567343,rs146601613,rs146676986,rs146689221,rs146701306,rs146741135,rs146755071,rs146766613,rs146780429,rs146798829,rs146816224,rs146972646,rs147136759,rs147141729,rs147209169,rs147212349,rs147243617,rs147248197,rs147433557,rs147505370,rs147524725,rs147527637,rs147543093,rs147576661,rs147625458,rs147835841,rs147930069,rs147941097,rs148028232,rs148048313,rs148094880,rs148098369,rs148102166,rs148119024,rs148152421,rs148209421,rs148252653,rs148272222,rs148294173,rs148310603,rs148412203,rs148463103,rs148516319,rs148562868,rs148563400,rs148637284,rs148766205,rs148795367,rs148814824,rs148849507,rs148883083,rs148959421,rs148973480,rs149038447,rs149130511,rs149166498,rs149181581,rs149285993,rs149335292,rs149424273,rs149494847,rs149503126,rs149566395,rs149583384,rs149616619,rs149741467,rs149801626,rs149829075,rs149900092,rs150085418,rs150104940,rs150258645,rs150294426,rs150332206,rs150347045,rs150409285,rs150431670,rs150490236,rs150614592,rs150720903,rs150736244,rs150758299,rs150807238,rs150818759,rs150909987,rs150927253,rs150957903,rs151108492,rs151162420,rs151198509,rs16920192,rs17229438,rs17235822,rs17235843,rs17235857,rs17588081,rs17756527,rs180712583,rs180724947,rs180741169,rs180764165,rs180771506,rs180842449,rs180884762,rs180916443,rs180925678,rs180935891,rs181019315,rs181049170,rs181106557,rs181235673,rs181327483,rs181352298,rs181407253,rs181410000,rs181412540,rs181441988,rs181580678,rs181726415,rs181737474,rs181864830,rs181874098,rs181877937,rs181886158,rs182025080,rs182058167,rs182167743,rs182223656,rs182255204,rs182262184,rs182313727,rs182338470,rs182347309,rs182349390,rs182364467,rs182506538,rs182536871,rs182633964,rs182638922,rs182639693,rs182652710,rs182671437,rs182769682,rs182775633,rs182784391,rs182791720,rs182800519,rs182809535,rs182879389,rs182887336,rs182920804,rs183112416,rs183143514,rs183230289,rs183235262,rs183318039,rs183402695,rs183404975,rs183414710,rs183416399,rs183462802,rs183492905,rs183648470,rs183661678,rs183671693,rs183713231,rs183745012,rs183805760,rs183807189,rs183811382,rs183831085,rs183843870,rs183938328,rs184022611,rs184054358,rs184125114,rs184135675,rs184223725,rs184434765,rs184506123,rs184562428,rs184599343,rs184626929,rs184705471,rs184732869,rs184733272,rs184735585,rs184737556,rs184761904,rs184795888,rs184796975,rs184903265,rs184919740,rs185008467,rs185015199,rs185017450,rs185038674,rs185224436,rs185256742,rs185263903,rs185271119,rs185322191,rs185361680,rs185380473,rs185386726,rs185505955,rs185524610,rs185623471,rs185665501,rs185684155,rs185719467,rs185775622,rs185780354,rs185791604,rs185874915,rs186014148,rs186032796,rs186033994,rs186087176,rs186134643,rs186170059,rs186194007,rs186226966,rs186331394,rs186405740,rs186506450,rs186555687,rs186564499,rs186567614,rs186601569,rs186614526,rs186629631,rs186631946,rs186684528,rs186695674,rs186848068,rs186903056,rs1869125,rs186953646,rs186981260,rs186983158,rs187052112,rs187071327,rs187189126,rs187190544,rs187223883,rs187249118,rs187254176,rs187399461,rs187418628,rs187434426,rs187457991,rs187479760,rs187492123,rs187662629,rs187764936,rs187779164,rs187780425,rs187781138,rs187813089,rs187830690,rs187868440,rs187933312,rs187979913,rs188092700,rs188111264,rs188111429,rs188157113,rs188200807,rs1882486,rs188263284,rs188273606,rs188280426,rs188293525,rs188319878,rs188373904,rs188432551,rs188455549,rs188524868,rs188579739,rs188609640,rs188623997,rs188636733,rs188666179,rs188767560,rs188779080,rs188808783,rs188877507,rs188906206,rs188918175,rs188939874,rs188994148,rs189029492,rs189043122,rs189068176,rs189090047,rs189104390,rs189166847,rs189189407,rs189280055,rs189415017,rs189492901,rs189559850,rs189606622,rs189612542,rs189718326,rs189756789,rs189810643,rs189825343,rs189845643,rs189880667,rs189940780,rs189982470,rs189992347,rs190010729,rs190084604,rs190098139,rs190146152,rs190151326,rs190170046,rs190236570,rs190319986,rs190325924,rs190334403,rs190340341,rs190354150,rs190435141,rs190447657,rs190464451,rs190477540,rs190481703,rs190503447,rs190571147,rs190590141,rs190596999,rs190630198,rs190634691,rs190638375,rs190730343,rs190776320,rs190803481,rs190807691,rs190851198,rs190952978,rs191086668,rs191108411,rs191119282,rs191123580,rs191127383,rs191211086,rs191226817,rs191234606,rs1912818,rs191322920,rs191391967,rs191395811,rs191410260,rs191432227,rs191456685,rs191473220,rs191474165,rs191480145,rs191487293,rs191519037,rs191522592,rs191586487,rs191604840,rs191630003,rs191675088,rs191734699,rs191754899,rs191879523,rs191994274,rs192006458,rs192015053,rs192019724,rs192129910,rs192187990,rs192199880,rs192327571,rs192336444,rs192399222,rs192496302,rs192533299,rs192543740,rs192581106,rs192585663,rs192587057,rs192640448,rs192833492,rs192840473,rs192865026,rs192875244,rs192981756,rs192998139,rs193042121,rs193045107,rs193057584,rs193195830,rs193203110,rs193231908,rs193234436,rs199717121,rs199996082,rs201172877,rs201375044,rs201416792,rs201535931,rs201733129,rs201957181,rs202229208,rs2254602,rs2254831,rs2254835,rs2667975,rs2667976,rs2667977,rs2719253,rs28605384,rs28649756,rs34177313,rs34270852,rs34370170,rs35140857,rs35310041,rs35350746,rs35481789,rs35954034,rs367633457,rs367849184,rs367855102,rs367856607,rs368074091,rs368126384,rs368161850,rs368349936,rs368400789,rs368409484,rs368735986,rs368751324,rs369227595,rs369306109,rs369619235,rs369842932,rs369949394,rs370360422,rs370375606,rs370486571,rs370524402,rs370583252,rs370695030,rs370754846,rs370874339,rs371177295,rs371407359,rs371417128,rs371796062,rs371966769,rs372265314,rs372320184,rs372349144,rs372366112,rs372636332,rs372657780,rs372669330,rs373306002,rs373334998,rs373389506,rs373492466,rs373585144,rs373640518,rs373871855,rs374751782,rs374763747,rs374832683,rs374993086,rs375035058,rs375342192,rs375471063,rs375651894,rs375776174,rs375905385,rs375970981,rs3759876,rs3759877,rs376657890,rs376664234,rs377044667,rs377234571,rs377483643,rs377509849,rs377536319,rs377612737,rs377689006,rs377730241,rs377730699,rs377743678,rs3922950,rs3935583,rs3935584,rs4061077,rs4073363,rs4073603,rs4074287,rs4075111,rs4075305,rs4075306,rs4078396,rs4245080,rs4246650,rs4254532,rs4257390,rs4260233,rs4284829,rs4315512,rs4335931,rs4335936,rs4353640,rs4356648,rs4383322,rs4430948,rs4439944,rs4566354,rs4581888,rs4586623,rs4594431,rs4597514,rs4603757,rs4780,rs4821460,rs4973063,rs4973064,rs4973065,rs4973599,rs4973608,rs4973609,rs5021550,rs527278120,rs527297561,rs527355960,rs527388280,rs527407593,rs527467558,rs527595087,rs527651959,rs527665232,rs527736558,rs527763832,rs527794084,rs527797673,rs527802413,rs527844686,rs527852613,rs527858482,rs527873548,rs527891748,rs527905629,rs527908251,rs527912086,rs527994553,rs528008314,rs528050457,rs528164871,rs528191468,rs528208375,rs528285463,rs528321917,rs528329054,rs528344013,rs528345388,rs528348760,rs528355903,rs528374975,rs528399826,rs528460135,rs528511398,rs528511518,rs528518180,rs528535559,rs528573764,rs528595925,rs528641197,rs528689444,rs528798474,rs528817501,rs528886186,rs529033356,rs529062237,rs529104722,rs529129503,rs529155826,rs529162570,rs529216086,rs529270574,rs529291653,rs529411971,rs529425661,rs529534495,rs529543155,rs529562071,rs529577525,rs529632195,rs529634246,rs529743870,rs529763028,rs529850402,rs529852130,rs529886410,rs529998032,rs530002177,rs530017328,rs530035657,rs530046720,rs530133576,rs530134914,rs530156779,rs530162199,rs530213049,rs530213564,rs530247626,rs530316839,rs530326622,rs530396819,rs530449463,rs530515773,rs530526501,rs530601644,rs530638042,rs530661400,rs530709574,rs530775089,rs530781015,rs530785951,rs530786036,rs530844912,rs530844953,rs530872044,rs530886780,rs530917148,rs531078517,rs531134775,rs531146912,rs531188828,rs531298802,rs531310001,rs531313509,rs531351808,rs531372823,rs531393680,rs531394943,rs531473686,rs531504430,rs531646751,rs531670968,rs531710645,rs531756665,rs531845966,rs531897664,rs531901930,rs531962252,rs531970838,rs532035853,rs532039045,rs532114772,rs532210833,rs532267996,rs532353142,rs532359687,rs532457525,rs532469165,rs532492823,rs532493784,rs532494442,rs532525578,rs532553137,rs532648056,rs532667541,rs532675403,rs532682586,rs532711151,rs532775561,rs532814964,rs532824489,rs532876015,rs532883572,rs532887398,rs532903446,rs532953194,rs532968008,rs532989469,rs533056751,rs533092071,rs533128931,rs533170820,rs533194250,rs533216016,rs533263435,rs533350148,rs533364746,rs533376681,rs533404120,rs533535634,rs533553008,rs533590296,rs533604320,rs533612048,rs533622651,rs533715811,rs533764667,rs533829229,rs533919223,rs533958841,rs534026281,rs534157778,rs534186650,rs534240216,rs534245713,rs534281496,rs534346021,rs534346601,rs534464741,rs534477318,rs534486737,rs534556986,rs534681219,rs534682798,rs534683677,rs534697758,rs534704500,rs534710239,rs534798641,rs534863396,rs534864745,rs535052032,rs535123200,rs535129458,rs535148049,rs535168609,rs535227315,rs535302719,rs535307636,rs535323178,rs535403694,rs535528507,rs535536035,rs535596435,rs535609470,rs535616164,rs535674819,rs535694520,rs535726528,rs535738474,rs535798992,rs535819290,rs535850586,rs535852813,rs535898426,rs535905992,rs535933579,rs535941139,rs535968527,rs536006531,rs536035168,rs536040378,rs536155358,rs536157756,rs536209500,rs536226062,rs536273176,rs536351126,rs536351426,rs536406867,rs536423035,rs536541414,rs536644631,rs536663449,rs536730185,rs536997520,rs536997656,rs537017282,rs537033625,rs537057628,rs537059468,rs537084304,rs537110326,rs537134758,rs537138236,rs537202502,rs537409096,rs537483900,rs537663608,rs537664550,rs537702181,rs537720957,rs537811236,rs537824043,rs537826172,rs537864042,rs537887145,rs537887438,rs537928795,rs537936947,rs537991360,rs537997921,rs538023987,rs538089216,rs538335775,rs538346554,rs538402497,rs538465597,rs538552359,rs538600509,rs538625614,rs538634007,rs538659458,rs538676960,rs538695814,rs538742110,rs538747095,rs538880077,rs538896908,rs538954166,rs538987759,rs539031815,rs539092766,rs539115966,rs539221273,rs539279536,rs539315852,rs539352034,rs539360075,rs539397296,rs539400853,rs539423440,rs539586349,rs539659582,rs539741153,rs539763341,rs539786533,rs539800744,rs539906452,rs540011908,rs540048415,rs540086263,rs540110851,rs540150856,rs540169227,rs540249336,rs540275717,rs540290389,rs540324779,rs540351235,rs540468096,rs540468938,rs540486152,rs540553831,rs540567892,rs540580065,rs540627994,rs540658492,rs540702491,rs540703903,rs540854242,rs540917591,rs540949676,rs540963776,rs541058243,rs541139341,rs541204826,rs541384165,rs541421953,rs541443038,rs541451434,rs541454355,rs541469197,rs541493916,rs541525632,rs541592452,rs541630992,rs541642481,rs541651843,rs541680559,rs541728201,rs541741865,rs541833094,rs541872180,rs541893349,rs541995131,rs542035243,rs542058660,rs542061897,rs542172989,rs542186446,rs542188587,rs542231500,rs542237624,rs542250672,rs542271105,rs542300222,rs542365937,rs542403430,rs542437164,rs542538494,rs542644249,rs542662691,rs542681844,rs542780444,rs542828763,rs542868403,rs542873219,rs542931440,rs542956584,rs542990867,rs543002379,rs543029075,rs543091748,rs543140308,rs543147693,rs543178840,rs543271629,rs543418816,rs543457040,rs543477520,rs543521825,rs543642616,rs543672245,rs543718424,rs543753425,rs543767866,rs543779152,rs543789016,rs543817869,rs543896986,rs543898643,rs543934583,rs543954097,rs543992280,rs544001713,rs544069167,rs544106019,rs544137945,rs544224282,rs544237958,rs544274804,rs544338284,rs544346824,rs544365416,rs544434573,rs544484561,rs544504395,rs544535645,rs544541290,rs544591869,rs544617711,rs544730224,rs544747307,rs544755239,rs544778737,rs544798338,rs544805965,rs544821450,rs544834248,rs544878224,rs544881556,rs544893661,rs544992810,rs545025915,rs545034755,rs545046449,rs545050035,rs545073130,rs545130266,rs545134801,rs545140430,rs545196009,rs545232881,rs545280719,rs545313608,rs545467198,rs545540060,rs545558085,rs545559719,rs545612470,rs545619409,rs545690362,rs545693905,rs545708723,rs545822431,rs545827068,rs545883729,rs545896538,rs545975336,rs546020034,rs546092935,rs546099707,rs546116681,rs546134853,rs546179210,rs546189995,rs546225862,rs546251809,rs546270977,rs546288801,rs546371893,rs546423333,rs546497291,rs546531319,rs546546556,rs546560667,rs546561115,rs546608861,rs546622680,rs546622877,rs546670794,rs546673396,rs546746678,rs546758133,rs546809970,rs546810436,rs546820595,rs546845413,rs546874135,rs546886004,rs546911820,rs547022876,rs547052829,rs547087589,rs547123112,rs547131696,rs547256064,rs547268887,rs547322063,rs547341559,rs547442887,rs547574346,rs547584026,rs547733782,rs547772634,rs547795957,rs547806781,rs547872742,rs547955895,rs547968494,rs547982024,rs547985905,rs548026160,rs548038011,rs548066450,rs548129708,rs548158508,rs548172622,rs548236424,rs548435065,rs548469034,rs548489877,rs548540177,rs548545060,rs548596862,rs548617362,rs548694472,rs548734329,rs548759906,rs548764812,rs548781146,rs548823425,rs548825540,rs548848283,rs548869060,rs548942861,rs548973835,rs549006662,rs549118871,rs549169336,rs549219666,rs549219722,rs549308000,rs549332020,rs549347514,rs549428172,rs549445538,rs549457017,rs549482326,rs549524892,rs549629580,rs549662191,rs549707377,rs549770778,rs549775918,rs549784873,rs549811596,rs549870776,rs549940904,rs549941447,rs550050046,rs550120498,rs550136550,rs550207518,rs550233690,rs550261246,rs550265259,rs550296869,rs550316311,rs550564837,rs550567665,rs550585456,rs550624005,rs550624468,rs550660534,rs550661603,rs550668621,rs550687806,rs550748233,rs550780374,rs550793631,rs550811356,rs550849334,rs550910703,rs551016064,rs551030331,rs551115472,rs551116765,rs551159946,rs551398554,rs551461446,rs551501315,rs551528302,rs551565121,rs551570076,rs551678783,rs551722111,rs551758013,rs551846914,rs551860018,rs551889041,rs551962629,rs552016782,rs552079664,rs552104157,rs552170222,rs552171793,rs552187803,rs552222104,rs552225560,rs552266942,rs552343282,rs552376127,rs552378199,rs552379576,rs552417468,rs552483014,rs552486749,rs552498727,rs552513470,rs552778188,rs552805046,rs552814800,rs552819081,rs552898784,rs553020980,rs553055166,rs553083313,rs553104260,rs553239547,rs553263534,rs553276406,rs553292331,rs553326893,rs553350023,rs553363968,rs553366470,rs553371619,rs553373799,rs553454508,rs553488064,rs553539453,rs553556355,rs553567205,rs553647771,rs553691332,rs553693839,rs553745380,rs553767379,rs553897805,rs553998209,rs554048736,rs554143581,rs554167365,rs554270588,rs554292113,rs554294722,rs554295198,rs554342003,rs554488393,rs554567109,rs554615368,rs554685742,rs554700429,rs554729029,rs554764892,rs554782824,rs554786206,rs554836343,rs554869529,rs554933034,rs554970182,rs555011595,rs555029096,rs555072319,rs555086205,rs555168675,rs555174653,rs555194286,rs555201109,rs555230720,rs555231859,rs555241533,rs555308072,rs555405990,rs555410037,rs555522684,rs555603181,rs555608238,rs555621791,rs555713565,rs555754023,rs555758198,rs555781213,rs555800253,rs555804119,rs555967666,rs556025159,rs556048764,rs556058719,rs556061215,rs556078934,rs556086648,rs556142510,rs556191871,rs556206832,rs556388390,rs556440571,rs556460924,rs556498078,rs556500688,rs556605230,rs556607859,rs556636831,rs556666399,rs556697892,rs556724637,rs556869596,rs556929789,rs557033073,rs557040212,rs557130024,rs557142380,rs557144307,rs557147001,rs557192941,rs557193540,rs557227563,rs557281194,rs557282766,rs557351147,rs557352364,rs557356212,rs55749303,rs557584366,rs557661843,rs557676752,rs557689818,rs55771397,rs557759804,rs557775376,rs558031260,rs55816734,rs558184586,rs558196004,rs558206898,rs558210411,rs55827216,rs558319860,rs558321152,rs558371803,rs558387284,rs558424086,rs558428927,rs558450392,rs558578522,rs558605255,rs558606021,rs558664809,rs558689309,rs558726524,rs558727879,rs558791062,rs558860356,rs558927938,rs558985898,rs558987657,rs559073352,rs559131657,rs559135288,rs559203844,rs559208037,rs559220574,rs55927843,rs559283832,rs559295866,rs559402135,rs559438690,rs559489997,rs559525696,rs559542567,rs559696191,rs559715151,rs559730295,rs559752086,rs559834910,rs559883338,rs559907498,rs559920059,rs559944261,rs559981261,rs560015462,rs560035492,rs560145959,rs560163202,rs560165292,rs560239273,rs560278557,rs560388189,rs560398543,rs560436403,rs560457310,rs560469423,rs560478704,rs560510955,rs560535574,rs560540777,rs560562642,rs560581420,rs56065581,rs560702860,rs560708080,rs560789799,rs560812030,rs560891677,rs560938290,rs560947150,rs560984264,rs561011121,rs561071760,rs561073003,rs561077382,rs561079418,rs561099916,rs561102692,rs561118159,rs561165646,rs561169902,rs561196025,rs561208218,rs561333225,rs561333409,rs561354527,rs561406743,rs561439019,rs561475830,rs561477827,rs56152518,rs561566748,rs561585712,rs56159726,rs561621834,rs561633161,rs561638361,rs561669830,rs561941230,rs561989744,rs562074807,rs562089600,rs562117657,rs562134944,rs562163749,rs562168928,rs562275787,rs562328486,rs562339711,rs562371592,rs562387297,rs562400151,rs562448975,rs562493214,rs562578219,rs562625331,rs562659647,rs562694801,rs562711086,rs562743698,rs562749744,rs562751187,rs562765909,rs562777540,rs562888902,rs562912095,rs562942714,rs562988567,rs562990204,rs563063364,rs563071705,rs563093188,rs563202023,rs563209483,rs563233713,rs563254478,rs563324023,rs563343233,rs563379783,rs563392878,rs563421308,rs563454587,rs563469151,rs563493552,rs563567772,rs56359974,rs563608123,rs563626774,rs563630030,rs563662587,rs563729599,rs563741364,rs563815321,rs56383176,rs563890943,rs563953670,rs563993955,rs564027195,rs56404114,rs564097442,rs564232863,rs564241079,rs564295147,rs564312658,rs564320170,rs564378845,rs564403127,rs564444319,rs564466036,rs564498047,rs564510685,rs564512231,rs564565522,rs564694641,rs564694771,rs564734043,rs564763757,rs564779722,rs564792928,rs564795685,rs564847819,rs564933860,rs564936270,rs564998653,rs565034003,rs565057100,rs565099990,rs565125588,rs565142251,rs565184607,rs565206808,rs565210928,rs565271971,rs565346208,rs565412070,rs565466519,rs565481255,rs565549798,rs565585273,rs565670932,rs565688159,rs565690040,rs565813625,rs565868577,rs565895117,rs566010187,rs566042043,rs566089364,rs566130197,rs566169388,rs566206294,rs566279142,rs566355402,rs566415959,rs566428062,rs566440666,rs566453877,rs566554367,rs566668093,rs566677083,rs566721336,rs566776414,rs566810476,rs566821095,rs566835662,rs566838154,rs566852227,rs566912019,rs566924976,rs566926510,rs566944834,rs566994172,rs567029725,rs567092380,rs567094307,rs567132038,rs567146179,rs567146535,rs567249409,rs567307296,rs567318218,rs567387761,rs567404658,rs567542346,rs567562256,rs567574783,rs567578188,rs567612504,rs567613387,rs567721723,rs567764789,rs567781374,rs567822067,rs567828464,rs567913784,rs568025680,rs568062567,rs568089328,rs568114907,rs568141830,rs568285243,rs568361518,rs568379369,rs568394007,rs568423793,rs568473812,rs568504750,rs568536310,rs568590153,rs568614522,rs568662607,rs568672618,rs568701304,rs568755170,rs568756072,rs568762894,rs568769901,rs568785909,rs568827744,rs568830232,rs568833393,rs568890282,rs568918674,rs568986999,rs568994223,rs569063842,rs569100527,rs569126947,rs569146382,rs569187968,rs569206532,rs569315101,rs569337781,rs569340799,rs569412385,rs569423566,rs569432816,rs569459401,rs569486417,rs569570439,rs569587978,rs569609017,rs569714898,rs569762460,rs569884583,rs569902896,rs569982202,rs570047953,rs570121913,rs570189003,rs570228942,rs570271200,rs570384495,rs570447677,rs570458347,rs570541471,rs570554209,rs570698243,rs570720593,rs570734759,rs570764333,rs570812195,rs570817344,rs570885708,rs570948544,rs570961455,rs570966629,rs571046983,rs571146816,rs571151459,rs571240532,rs571245536,rs571250269,rs571325536,rs57146050,rs571462417,rs571502704,rs571552643,rs571613500,rs571630710,rs571679175,rs571714467,rs571748032,rs571749705,rs571808038,rs571900491,rs571932312,rs572069173,rs572097527,rs572108120,rs572112178,rs572165501,rs572198967,rs572277153,rs572295759,rs572308983,rs572316199,rs572398219,rs572407824,rs572447552,rs572509739,rs572512800,rs572574040,rs572600876,rs572642902,rs572674952,rs572679823,rs572700815,rs572750549,rs572765843,rs572789393,rs572828270,rs572871138,rs572872942,rs572980670,rs572990240,rs573014394,rs573078951,rs573105078,rs573141467,rs573156351,rs573181204,rs573189756,rs573242100,rs573323514,rs573396067,rs573401725,rs573438520,rs573439984,rs573445757,rs573449520,rs573458931,rs573593556,rs573594736,rs573652703,rs573710219,rs57371118,rs573715218,rs573746256,rs573969371,rs573988006,rs574005595,rs574073232,rs574130566,rs574146374,rs574163141,rs574171483,rs574213635,rs574300796,rs574304234,rs574331649,rs574339160,rs574370808,rs574410392,rs57451506,rs574540635,rs574611529,rs574680729,rs574694519,rs574707628,rs574708278,rs574804227,rs574820766,rs574863808,rs574866098,rs574903612,rs574923152,rs574934784,rs575141151,rs575172161,rs575241224,rs575318997,rs575379336,rs575390522,rs575407497,rs575436696,rs575444203,rs575447737,rs575474198,rs575506377,rs575537476,rs575570221,rs575606525,rs575692233,rs575707078,rs575734716,rs575736869,rs575741889,rs575829643,rs575887870,rs575906433,rs575918122,rs575976690,rs576070399,rs576080033,rs576137930,rs576148292,rs576157768,rs576183946,rs576213529,rs576313624,rs576392796,rs576440265,rs576476415,rs576697060,rs576727757,rs576769381,rs576781020,rs576814341,rs576941927,rs577081566,rs577082508,rs577187628,rs577275836,rs577276912,rs577331372,rs577372841,rs577404298,rs577409271,rs577416849,rs577466673,rs577509344,rs577548463,rs577622966,rs577625883,rs577801358,rs577859907,rs577908028,rs577951883,rs577996981,rs578069550,rs578097664,rs578121843,rs578137486,rs578166589,rs578167674,rs578201882,rs578213793,rs578223305,rs57905758,rs58480585,rs58734746,rs58913593,rs59360944,rs59397833,rs59435177,rs59721961,rs60178340,rs6029517,rs60486020,rs60697246,rs60890863,rs61351720,rs61487211,rs61581043,rs61644033,rs61672111,rs62024992,rs62024993,rs62194574,rs6437087,rs6437088,rs6437091,rs6437092,rs6437093,rs6437094,rs6437095,rs6437096,rs6437097,rs6493108,rs6605277,rs66493939,rs66905949,rs6704675,rs6704948,rs6705834,rs6708049,rs6708745,rs6712404,rs6712466,rs6712973,rs6715767,rs6715810,rs6717732,rs6717971,rs6721932,rs6722679,rs6725722,rs6731994,rs6734548,rs6746738,rs6746785,rs6747425,rs6750656,rs6756729,rs67588496,rs6759288,rs6759488,rs6759511,rs68147208,rs6990948,rs70958385,rs70958386,rs70958387,rs70958389,rs70958390,rs71421678,rs7151,rs7181308,rs7181488,rs72970196,rs72972205,rs72980100,rs72982218,rs72982221,rs72982225,rs72982227,rs72982230,rs72982235,rs72982236,rs72982239,rs72982242,rs72982244,rs72982255,rs72984219,rs72984238,rs72984262,rs72984266,rs72984271,rs72984274,rs72986205,rs7305527,rs73094949,rs73094951,rs73094968,rs73094970,rs73094978,rs73094980,rs73094983,rs73094987,rs73094988,rs73101514,rs73101521,rs73101525,rs73101550,rs73101569,rs7310321,rs73105545,rs73310340,rs7342590,rs73590356,rs73981217,rs73982615,rs73996004,rs73996021,rs73996022,rs73996023,rs73996024,rs73996025,rs73996039,rs73996040,rs73998436,rs73998437,rs73998438,rs74009403,rs74009404,rs74089999,rs7421448,rs7425956,rs74269688,rs74437190,rs74444807,rs74492598,rs74530494,rs74602155,rs74644374,rs74645168,rs74661760,rs74689258,rs74773063,rs74979172,rs75008620,rs75135988,rs75276944,rs75308737,rs75413466,rs7558417,rs7558755,rs75590954,rs7566856,rs7567663,rs7569598,rs7570320,rs7570656,rs75736593,rs7576582,rs7581229,rs7583176,rs7583618,rs7585583,rs75880280,rs7589369,rs7590141,rs7594542,rs7597516,rs7598195,rs75995741,rs7601830,rs7602833,rs7602877,rs76032475,rs76041813,rs76063896,rs7606583,rs7607736,rs7608422,rs76136362,rs76251194,rs76269059,rs76315788,rs76409964,rs76591378,rs76710478,rs76736656,rs76787961,rs76880823,rs76999017,rs77076292,rs77089222,rs77109105,rs77209705,rs77361564,rs77391586,rs77412240,rs77427130,rs77431417,rs77431459,rs77753995,rs77826535,rs77827509,rs77848417,rs77873359,rs77924965,rs77982534,rs7826509,rs78309527,rs78335029,rs78422826,rs78453929,rs78456757,rs78579916,rs78808614,rs78858027,rs78891183,rs78931617,rs78933842,rs79118474,rs79132182,rs79298875,rs79340715,rs79372448,rs79411488,rs79427794,rs79550752,rs79633276,rs79635460,rs79639727,rs79795989,rs79884396,rs79898355,rs79974003,rs80028087,rs80036040,rs80146450,rs80176476,rs80235131,rs80338628,rs907711,rs925448,rs935885,rs935886,rs9650314,rs9679425,rs9750891,rs9752615	B2M,ETS1,HIF1A,INPP5D,KLF13,LYN,MAFB,MAPK14,NCKAP1L,RBFOX2,SPI1,STAT1
GO Biological Process	GO:0010803	regulation of tumor necrosis factor-mediated signaling pathway	1	0	0	0	5.33414	455.369	2429	0.00410098	0.0218752	507	0.000472268	1	0.0120191	2.46459	6.49194	16	59	0.00783929	0.271186	rs10084352,rs10084426,rs10103678,rs10186568,rs10188598,rs10405717,rs10412163,rs10412609,rs10413553,rs10414121,rs10415677,rs10420204,rs10420505,rs10427120,rs10500300,rs10853801,rs10895763,rs10931934,rs11083926,rs11083927,rs111422714,rs111489269,rs111519154,rs111526189,rs111607496,rs111608359,rs111675526,rs112027437,rs112186757,rs112189204,rs11225206,rs112306697,rs112311928,rs112462891,rs112520379,rs112533881,rs112582828,rs112588181,rs112616356,rs1126876,rs112776449,rs112875637,rs112916772,rs113038818,rs113047058,rs113164702,rs113526545,rs113814955,rs113908181,rs1139549,rs113987962,rs114034509,rs114054244,rs114154580,rs114176714,rs114182487,rs114318710,rs114415896,rs114593917,rs114625983,rs114667696,rs114673461,rs114684483,rs114803646,rs114863039,rs114876350,rs114959391,rs115045302,rs115182625,rs115233520,rs115264962,rs115340469,rs115385719,rs115407041,rs115517275,rs115558960,rs115708678,rs115711649,rs115796900,rs115894379,rs11600429,rs116024702,rs116026792,rs11604437,rs116096951,rs116125703,rs116212362,rs116308150,rs116320756,rs116349515,rs116380560,rs116402925,rs11647841,rs116550931,rs116642207,rs116679335,rs116684269,rs116703529,rs11672725,rs116783419,rs116929331,rs11692952,rs116982264,rs117204984,rs118067840,rs11878901,rs11879548,rs11883363,rs11897628,rs121909776,rs12289229,rs12291320,rs12291685,rs12293856,rs12295864,rs12459322,rs12459323,rs12459359,rs12460147,rs12613347,rs12618279,rs12620010,rs12976236,rs12978417,rs12982256,rs12983409,rs12983425,rs12984288,rs12984829,rs12984859,rs12984929,rs13004275,rs13010627,rs13021736,rs13030042,rs13359407,rs13386521,rs13390902,rs13391950,rs13396523,rs13398626,rs13401994,rs13402616,rs13408143,rs13410768,rs13416436,rs13421132,rs13426767,rs13429108,rs137858425,rs137889076,rs137923593,rs138032084,rs138147157,rs138173813,rs138185691,rs138346883,rs138360270,rs138430949,rs138461547,rs138595612,rs138607846,rs138616447,rs138693784,rs138716421,rs138728129,rs138831733,rs138835425,rs138836862,rs139018837,rs139157165,rs139167192,rs139184839,rs139205785,rs139235811,rs139387471,rs139397394,rs139445248,rs139456064,rs139464216,rs139557636,rs139600120,rs139672725,rs139691717,rs139705220,rs139712671,rs139803410,rs139904389,rs139906975,rs140016896,rs140056277,rs140183800,rs140217344,rs140226939,rs140246829,rs140322347,rs140425959,rs140481595,rs140504403,rs140527175,rs140663419,rs140686119,rs140715886,rs140718249,rs140829099,rs140833319,rs140852656,rs140861681,rs140937081,rs140946217,rs141095944,rs141177333,rs141214638,rs141227997,rs141297614,rs141316123,rs141337906,rs141366397,rs141435195,rs141453528,rs141591117,rs141640141,rs141670140,rs141698434,rs141911009,rs141956846,rs141971448,rs141986720,rs142099152,rs142227618,rs142384638,rs142480600,rs142546434,rs142650300,rs142660246,rs142688117,rs142711665,rs142733182,rs142837773,rs142930440,rs142947540,rs142951802,rs143278269,rs143305298,rs143315227,rs143331896,rs143344779,rs143393783,rs143395146,rs143400671,rs143422817,rs143679084,rs143689420,rs143723523,rs143840713,rs143882052,rs143957372,rs143970849,rs144001346,rs144036311,rs144037630,rs144050971,rs144113721,rs144138226,rs144150750,rs144206571,rs144353241,rs144375125,rs144498077,rs144531787,rs144711428,rs144816877,rs144853764,rs144957970,rs145023089,rs145125331,rs145265734,rs145284867,rs145393205,rs145407752,rs145412814,rs145486840,rs145521108,rs145567564,rs145593718,rs145714423,rs145793563,rs145803719,rs145843867,rs145898424,rs145908192,rs145910781,rs146093314,rs146225248,rs146233833,rs146323107,rs146349221,rs146378862,rs146417323,rs146516630,rs146574700,rs146669228,rs146684884,rs146791183,rs146821335,rs146847115,rs146962986,rs147053399,rs147057212,rs147063499,rs147066848,rs147077211,rs147148126,rs147322917,rs147419608,rs147423603,rs147435991,rs147482022,rs147534286,rs147714040,rs147742189,rs147814983,rs147817685,rs148026756,rs148083449,rs148134489,rs148140246,rs148197679,rs148248787,rs148307772,rs148322930,rs148353736,rs148366365,rs148560934,rs148632250,rs148672125,rs148702538,rs148713686,rs148867428,rs148960926,rs148984558,rs149071977,rs149190561,rs149192669,rs149265730,rs149332162,rs149348558,rs149388476,rs149450113,rs149460680,rs149497321,rs149543865,rs149611392,rs149747906,rs149811283,rs149856774,rs149861518,rs149933993,rs150001328,rs150098853,rs150137178,rs150150652,rs150160468,rs150167653,rs150264231,rs150277711,rs1503383,rs150432329,rs150435262,rs150516068,rs150551596,rs150624957,rs150683783,rs150883720,rs150900669,rs150911185,rs150944366,rs150945202,rs151010995,rs151040610,rs151047245,rs151052844,rs151152677,rs151214483,rs151306703,rs152614,rs152615,rs152616,rs152621,rs152765,rs1528190,rs16836813,rs16836872,rs16836965,rs16836969,rs16836997,rs16837027,rs16837034,rs16841964,rs16891170,rs16903566,rs16903567,rs16948755,rs16981864,rs17199144,rs17248579,rs17468215,rs17571949,rs17672977,rs17763827,rs17860400,rs17860405,rs17860416,rs17860417,rs17860418,rs17860422,rs17882326,rs17882441,rs17883897,rs1792770,rs180722844,rs180791202,rs180804835,rs180835564,rs180866701,rs180888348,rs180949386,rs180989192,rs181002725,rs181117253,rs181123892,rs181131634,rs181192287,rs181233639,rs181329207,rs181339835,rs181358366,rs181388302,rs181395370,rs181402286,rs181526938,rs181534547,rs181595695,rs181598539,rs181620901,rs181658099,rs181697854,rs181714929,rs181722715,rs181730491,rs181863950,rs181922235,rs181937609,rs181966379,rs181988310,rs182030278,rs182130795,rs182133185,rs182135102,rs182153087,rs182177746,rs182231000,rs182320984,rs182333038,rs182354223,rs182496154,rs182496560,rs182623518,rs182641676,rs182646961,rs182687432,rs182766915,rs182797726,rs182845652,rs182849481,rs182863453,rs182914779,rs182957768,rs182978410,rs183065882,rs183070139,rs183078760,rs183109583,rs183122664,rs183153116,rs183258300,rs183270082,rs183312914,rs183383683,rs183401095,rs183403082,rs183407263,rs183465659,rs183519068,rs183566145,rs183573231,rs183588304,rs183635438,rs183713091,rs183716773,rs183797238,rs183828756,rs183842405,rs183851025,rs183858944,rs183866047,rs183892728,rs183942161,rs184018783,rs184127436,rs184141186,rs184222349,rs184233877,rs184256493,rs184275239,rs184308686,rs184373419,rs184434900,rs184512527,rs184520585,rs184537895,rs184542517,rs184558013,rs184585895,rs184607440,rs184635831,rs184781779,rs184784497,rs184787523,rs184795682,rs184863128,rs184894532,rs184895375,rs184966322,rs185020936,rs185047753,rs185065852,rs185119139,rs185151188,rs185242064,rs185254568,rs185267343,rs185327356,rs185393262,rs185393671,rs185626030,rs185627903,rs185655850,rs185738959,rs185756005,rs185791147,rs185792819,rs185796929,rs185846370,rs185864721,rs185873993,rs185971161,rs185972225,rs185979374,rs186003190,rs186112291,rs186124103,rs186136027,rs186163035,rs186171841,rs186182910,rs186342274,rs186362479,rs186445894,rs186522272,rs186562482,rs186602920,rs186612763,rs186699480,rs186725138,rs186766696,rs186771019,rs186812515,rs186818177,rs186898187,rs186953574,rs186993418,rs186993734,rs187005032,rs187173683,rs187215867,rs187217579,rs187232960,rs187240065,rs187253446,rs187253463,rs187296870,rs187296951,rs187379491,rs187404227,rs187438399,rs187443172,rs187449434,rs187451488,rs187474278,rs187555736,rs187727197,rs187780835,rs187795065,rs187866796,rs187893575,rs187924768,rs187968858,rs187984742,rs188046462,rs188059376,rs188061750,rs188136482,rs188147272,rs188169606,rs188175997,rs188243534,rs188312574,rs188315953,rs188330138,rs188332258,rs188421807,rs188533956,rs188805289,rs188875357,rs188921479,rs188952687,rs188971325,rs189001023,rs189053174,rs189124178,rs189141767,rs189175467,rs189221574,rs189241130,rs189350112,rs189411362,rs189426508,rs189450587,rs189470394,rs189515985,rs189524889,rs189539357,rs189561840,rs189594912,rs189602183,rs189608948,rs189627729,rs189647865,rs189681495,rs189692884,rs189717285,rs189759430,rs189792550,rs189798514,rs189805812,rs189882571,rs189911962,rs189928137,rs190012708,rs190019013,rs190072863,rs190096475,rs190154264,rs190271833,rs190330206,rs190340251,rs190353310,rs190354134,rs190366763,rs190395809,rs190438669,rs190447211,rs190599518,rs190608397,rs190643734,rs190645672,rs190657452,rs190675995,rs190709302,rs190895182,rs190922915,rs190932114,rs190937535,rs190977556,rs190999057,rs191002216,rs191056569,rs191071086,rs191212477,rs191304069,rs191330992,rs191347472,rs191441520,rs191517502,rs191697811,rs191761424,rs191775920,rs191778599,rs191779501,rs191785730,rs191962223,rs192024074,rs192031621,rs192031795,rs192047898,rs192048893,rs192060216,rs192102780,rs192236583,rs192255542,rs192309066,rs192333863,rs192351639,rs192384941,rs192451827,rs192472351,rs192496317,rs192508307,rs192522020,rs192530720,rs192559594,rs192594636,rs192594696,rs192614267,rs192642517,rs192659943,rs192661759,rs192726653,rs192736093,rs192797050,rs192863549,rs192908900,rs192946594,rs193042093,rs193048615,rs193142646,rs193166845,rs193248201,rs193264255,rs193265770,rs1972619,rs199501451,rs199511092,rs199566346,rs199600895,rs199626441,rs199830384,rs199853584,rs199867834,rs200191425,rs200221261,rs200261147,rs200328492,rs200424779,rs200512282,rs200530667,rs200607186,rs200682299,rs200801274,rs200877813,rs200999612,rs201028246,rs201044584,rs201336330,rs201525799,rs201548238,rs201809300,rs201822314,rs202046530,rs202238412,rs2037815,rs2067085,rs2111234,rs2111235,rs2161100,rs2253995,rs2293554,rs2349070,rs2349071,rs2386515,rs2408343,rs26172,rs26177,rs2846858,rs2852881,rs28567909,rs28580653,rs2881930,rs2892050,rs2892051,rs3016804,rs3078168,rs3093557,rs3093660,rs31976,rs31978,rs34002302,rs34061886,rs34088540,rs34129743,rs34140772,rs34210251,rs34220898,rs34224214,rs34371147,rs34402430,rs34405400,rs34464214,rs34552940,rs34609836,rs34637372,rs34725307,rs34755805,rs34756932,rs34798909,rs34846133,rs34888224,rs34895147,rs34912050,rs34929596,rs34939799,rs34952240,rs34966392,rs34978604,rs34988342,rs35022862,rs35033414,rs35093568,rs35114691,rs35126490,rs35154230,rs35236468,rs35342474,rs35458017,rs35534358,rs35546975,rs35564885,rs35569880,rs35646922,rs35655821,rs35678349,rs35813708,rs35818142,rs35854221,rs35966314,rs35967729,rs36010999,rs36017352,rs36025952,rs36028425,rs36039030,rs367547356,rs367550852,rs367597173,rs367725274,rs367803346,rs367811099,rs367830043,rs367836519,rs368322330,rs368463080,rs368538220,rs368551244,rs368573868,rs369131636,rs369209143,rs369213540,rs369328873,rs369382297,rs369515566,rs369720939,rs369864816,rs369937141,rs370047696,rs370134075,rs370218756,rs370459608,rs370464408,rs370506262,rs370599510,rs371281131,rs371471783,rs371846237,rs371955378,rs372048820,rs372072238,rs372133649,rs372364178,rs372378041,rs372547357,rs372642070,rs372652384,rs372714970,rs372889553,rs372898570,rs372928298,rs3729647,rs3731713,rs3731714,rs373314066,rs373365416,rs373407384,rs373533974,rs373578038,rs373656272,rs373795336,rs373863895,rs374021498,rs374328070,rs374556803,rs374597707,rs374599916,rs374704203,rs375064532,rs375095037,rs375111348,rs375272500,rs375330482,rs375413607,rs375453973,rs375462627,rs375481286,rs3754934,rs3754935,rs375691834,rs375771306,rs375897674,rs375965679,rs376068204,rs376222697,rs376503477,rs376608014,rs376867122,rs3769820,rs3769821,rs3769822,rs3769823,rs3769824,rs3769826,rs3769827,rs377067675,rs377094583,rs377184631,rs377362874,rs377396191,rs377647645,rs3809024,rs3817578,rs3820970,rs3848539,rs3900115,rs4003411,rs41297589,rs41320645,rs41331850,rs41335653,rs41339752,rs41345947,rs41349144,rs41349651,rs41351447,rs41354945,rs41362047,rs41365246,rs41365644,rs41368744,rs41372045,rs41381649,rs41387047,rs41390545,rs41394749,rs41398250,rs41401945,rs41415845,rs41419046,rs41421248,rs41426646,rs41430047,rs41438950,rs41439650,rs41440351,rs41440744,rs41447246,rs41452044,rs41452646,rs41454850,rs41467044,rs41472248,rs41478847,rs41490245,rs41499147,rs41500846,rs41509546,rs41514050,rs41520046,rs41523445,rs41526645,rs41529647,rs41532847,rs4248164,rs4282553,rs45481997,rs45541843,rs4616463,rs473394,rs4754043,rs4754044,rs4754841,rs481736,rs493426,rs527250440,rs527266140,rs527288564,rs527364250,rs527402221,rs527419365,rs527458533,rs527480131,rs527514130,rs527532940,rs527569898,rs527597649,rs527619985,rs527626290,rs527633165,rs527636645,rs527694578,rs527741428,rs527798482,rs527813942,rs527828825,rs527866780,rs527879185,rs527976844,rs528060396,rs528085832,rs528191603,rs528241609,rs528276912,rs528293472,rs528335156,rs528344166,rs528349207,rs528363577,rs528393558,rs528419281,rs528455243,rs528464882,rs528506429,rs528541302,rs528551439,rs528600334,rs528607531,rs528683436,rs528706053,rs528729049,rs528764070,rs528795778,rs528828259,rs528838519,rs528865180,rs528904072,rs528920822,rs528926601,rs528927336,rs528959228,rs528964996,rs529000486,rs529063070,rs529081719,rs529097105,rs529110783,rs529303110,rs529349877,rs529374266,rs529387945,rs529402854,rs529403950,rs529407792,rs529456509,rs529509916,rs529512240,rs529544211,rs529570947,rs529624477,rs529640512,rs529645730,rs529678770,rs529707352,rs529712150,rs529730561,rs529791031,rs529836039,rs529888828,rs529948829,rs529961399,rs529963912,rs529985576,rs530016345,rs530025770,rs530085695,rs530101827,rs530198766,rs530209258,rs530236550,rs530300412,rs530319285,rs530394997,rs530417601,rs530447086,rs530492114,rs530553805,rs530692609,rs530712898,rs530721819,rs530751119,rs530778281,rs530814573,rs530870764,rs530927807,rs531057395,rs531070388,rs531115329,rs531186167,rs531247649,rs531285426,rs531286036,rs531311920,rs531327388,rs531340533,rs531342970,rs531350820,rs531356867,rs531376226,rs531380265,rs531418615,rs531536024,rs531560838,rs531602109,rs531614760,rs531623179,rs531649047,rs531682847,rs531710132,rs531786296,rs531798470,rs531879371,rs531931333,rs531969503,rs532071790,rs532105980,rs532157122,rs532198984,rs532203072,rs532259941,rs532281403,rs532329556,rs532346707,rs532378232,rs532402898,rs532495103,rs532512892,rs532560533,rs532588636,rs532591706,rs532603050,rs532614521,rs532657275,rs532679476,rs532766843,rs532803582,rs532840136,rs532872555,rs532877376,rs532886354,rs532913254,rs532963267,rs532998219,rs532999902,rs533012581,rs533095777,rs533098515,rs533161285,rs533169942,rs533172977,rs533259743,rs533294593,rs533299462,rs533408398,rs533547677,rs533569546,rs533574561,rs533635971,rs533644049,rs533654155,rs533670929,rs533744427,rs533777149,rs533841433,rs533874301,rs533989344,rs533991180,rs534014052,rs534055557,rs534057777,rs534061628,rs534116415,rs534166019,rs534188909,rs534250816,rs534292201,rs534333787,rs534363923,rs534462460,rs534498059,rs534568538,rs534591170,rs534628740,rs534690483,rs534696479,rs534707712,rs534858226,rs534884641,rs534924925,rs534959080,rs535007879,rs535090443,rs535163479,rs535326655,rs535336398,rs535344270,rs535367311,rs535371697,rs535525196,rs535605368,rs535622277,rs535625054,rs535644133,rs535715772,rs535719818,rs535751201,rs535785379,rs535787416,rs535832000,rs535835342,rs535876125,rs535975346,rs536009858,rs536012152,rs536088843,rs536118712,rs536128076,rs536157416,rs536214498,rs536310938,rs536409928,rs536434581,rs536510452,rs536573363,rs536588826,rs536630452,rs536754952,rs536757965,rs536797290,rs536800212,rs536866664,rs536878581,rs536909,rs536998270,rs537088732,rs537100012,rs537205956,rs537249720,rs537256986,rs537394684,rs537401710,rs537449416,rs537511828,rs537527291,rs537548248,rs537633989,rs537645619,rs537647669,rs537695516,rs537707711,rs537708455,rs537749264,rs537756172,rs537785005,rs537816562,rs537822323,rs537838044,rs537838101,rs537842691,rs537874803,rs537898689,rs537903191,rs537903314,rs537968955,rs537980574,rs537998933,rs538045092,rs538046653,rs538050354,rs538123927,rs538228125,rs538290312,rs538291351,rs538295337,rs538296839,rs538386815,rs538449079,rs538455775,rs538504221,rs538560045,rs538565787,rs538567770,rs538648812,rs538715913,rs538734579,rs538826313,rs538841607,rs538962182,rs539023332,rs539030217,rs539061888,rs539093314,rs539134263,rs539164338,rs539230939,rs539247926,rs539340338,rs539376398,rs539504096,rs539535100,rs539595,rs539614704,rs539688565,rs539711842,rs539712306,rs539722478,rs539735802,rs539772323,rs539773196,rs539808939,rs539830525,rs539914119,rs539948140,rs540028974,rs540033231,rs540038900,rs540070666,rs540093613,rs540102694,rs540106573,rs540155935,rs540174380,rs540195143,rs540207844,rs540215187,rs540230363,rs540309746,rs540324102,rs540352636,rs540384774,rs540411315,rs540432209,rs540488705,rs540535311,rs540539282,rs540552100,rs540553575,rs540596485,rs540621580,rs540673744,rs540782139,rs540827109,rs540832841,rs540842955,rs540895358,rs540939590,rs540992198,rs541018500,rs541023295,rs541104444,rs541172895,rs541202349,rs541278591,rs541334471,rs541352473,rs541383820,rs541393899,rs541436590,rs541696980,rs541760257,rs541788242,rs541858734,rs541884770,rs541920227,rs541944393,rs542072560,rs542157812,rs542164001,rs542238978,rs542322676,rs542323099,rs542358631,rs542361471,rs542413174,rs542413966,rs542446109,rs542474145,rs542488920,rs542535374,rs542557444,rs542607197,rs542661216,rs542667045,rs542673034,rs542747412,rs542800764,rs542953685,rs542993649,rs542998998,rs543097334,rs543100341,rs543166023,rs543280371,rs543342029,rs543396291,rs543411450,rs543424311,rs543449698,rs543507485,rs543581413,rs543625640,rs543642935,rs543675227,rs543682191,rs543717531,rs543754464,rs543770114,rs543872927,rs543898786,rs543905408,rs543934563,rs543976700,rs543985871,rs543986535,rs544002644,rs544014020,rs544041126,rs544057415,rs544123544,rs544222100,rs544264812,rs544363631,rs544385797,rs544396644,rs544500546,rs544501777,rs544534760,rs544551849,rs544563577,rs544612016,rs544640020,rs544651198,rs544735168,rs544760853,rs544797625,rs544822951,rs544866766,rs544921465,rs544975624,rs545089479,rs545101388,rs545232425,rs545270881,rs545279377,rs545331734,rs545395775,rs545411882,rs545535072,rs545567627,rs545584566,rs545613954,rs545732197,rs545745231,rs545746791,rs545760999,rs545796839,rs545797243,rs545863072,rs545894907,rs545911,rs545947756,rs545961642,rs545998363,rs546031181,rs546044885,rs546055376,rs546087575,rs546122012,rs546153522,rs546216692,rs546249620,rs546253636,rs546294100,rs546321283,rs546323789,rs546339731,rs546339889,rs546391622,rs546398529,rs546532382,rs546554625,rs546584417,rs546633326,rs546639608,rs546649033,rs546673925,rs546835017,rs546859468,rs546869409,rs546878458,rs546929428,rs547092954,rs547201486,rs547219546,rs547238272,rs547295262,rs547338190,rs547358989,rs547395150,rs547448367,rs547539351,rs547594677,rs547716986,rs547728493,rs547737006,rs547760791,rs547797491,rs547801024,rs547807530,rs547809297,rs547936977,rs547987450,rs548048464,rs548072183,rs548225955,rs548314890,rs548339245,rs548369867,rs548433134,rs548462443,rs548467074,rs548469467,rs548478167,rs548508509,rs548526989,rs548536275,rs548577265,rs548611120,rs548634434,rs548668360,rs548680339,rs548700616,rs548728300,rs548738815,rs548828771,rs548840713,rs548867146,rs548939460,rs549010495,rs549028512,rs549076923,rs549121280,rs549123706,rs549128634,rs549188151,rs549239911,rs549323651,rs549325451,rs549412625,rs549487505,rs549492497,rs549546304,rs549631510,rs549661244,rs549798607,rs549828287,rs549854961,rs549887656,rs549906125,rs549915250,rs549938592,rs549991749,rs550015999,rs550053463,rs550078793,rs550081721,rs550115517,rs550117460,rs550144917,rs550192792,rs550272367,rs550295137,rs550428270,rs550449745,rs550460140,rs550586227,rs550660206,rs550680798,rs550718664,rs550793479,rs550820321,rs550826374,rs550836588,rs550901171,rs550955413,rs551007187,rs551083826,rs551120990,rs551222342,rs551224575,rs551251911,rs551258469,rs551306187,rs551316313,rs551357234,rs551395671,rs551485677,rs551499859,rs551521098,rs551555896,rs551562536,rs551569898,rs551650816,rs551675137,rs551715010,rs551734398,rs551740439,rs551804901,rs551840769,rs551861115,rs551894201,rs551908871,rs551986565,rs551996792,rs552069632,rs552105114,rs552113768,rs552190785,rs552218203,rs552345754,rs552359189,rs552467904,rs552469662,rs552539469,rs552567145,rs552568870,rs552594441,rs552616446,rs552638147,rs552703143,rs552761403,rs552816218,rs552830310,rs552840811,rs552872241,rs552969176,rs553125701,rs553141208,rs553207744,rs553249634,rs553310880,rs553323154,rs553416803,rs553502693,rs553517540,rs553517712,rs553544880,rs553550881,rs553576192,rs553580871,rs553585478,rs553662839,rs553677043,rs553680383,rs553711711,rs553757987,rs553767933,rs553781504,rs553782760,rs553842568,rs553872177,rs553873799,rs553916036,rs553961449,rs553962093,rs554047247,rs554059474,rs554175202,rs554234102,rs554296509,rs554380065,rs554381577,rs554420588,rs554468068,rs554480015,rs554495179,rs554503353,rs554599593,rs554618877,rs554753541,rs554772955,rs554796725,rs554818,rs554836562,rs554867661,rs554868319,rs554914968,rs554920017,rs555017525,rs555080871,rs555095152,rs555172415,rs555195384,rs555227468,rs555230213,rs555464034,rs555564128,rs555633571,rs555778451,rs555841590,rs555904330,rs555905858,rs555968549,rs555989761,rs556042499,rs556045258,rs556127274,rs556254983,rs556259045,rs556271621,rs556280073,rs556296093,rs556304923,rs556357542,rs55637196,rs556375484,rs556556897,rs556556990,rs556668534,rs556694630,rs556752384,rs556811894,rs556813246,rs556833078,rs556884844,rs556951331,rs556954514,rs556982625,rs557028294,rs557090898,rs557231889,rs557297737,rs557324225,rs557368796,rs557475496,rs557491107,rs557596415,rs557658802,rs557673850,rs557698960,rs557753136,rs557802344,rs557806156,rs557811863,rs557838131,rs557891355,rs557925924,rs557953215,rs557962220,rs558006534,rs558017414,rs558079152,rs558099519,rs558131686,rs558195134,rs558248194,rs558282790,rs558293411,rs558315,rs558354687,rs558393461,rs558429469,rs558471808,rs558491412,rs558517105,rs558530610,rs558550293,rs558585455,rs558671170,rs558778437,rs558885187,rs559008817,rs559014832,rs559022294,rs559027590,rs559064305,rs559085350,rs559126548,rs559189966,rs559330015,rs559407882,rs559462598,rs559501335,rs559545059,rs559596473,rs559621183,rs559678728,rs559711197,rs559719707,rs559734303,rs559799477,rs559835933,rs559848321,rs559894787,rs559907331,rs559930034,rs559944766,rs559960498,rs559978562,rs559991192,rs560074752,rs560104603,rs56010660,rs560108626,rs560130275,rs560207313,rs560251251,rs560311860,rs560401939,rs560443093,rs560501293,rs560532938,rs560605334,rs560770035,rs560794681,rs560806044,rs560824680,rs560858360,rs560881160,rs560882312,rs560902405,rs560915289,rs560978014,rs561020103,rs561030910,rs561069798,rs561088017,rs561162423,rs561219501,rs561234960,rs561237088,rs561346980,rs561369313,rs561394708,rs561446666,rs561515062,rs561519339,rs561522380,rs561555578,rs561557478,rs561586865,rs561609509,rs561616538,rs561635474,rs561692952,rs56176061,rs561795162,rs561802689,rs561913593,rs561924040,rs561940475,rs56197155,rs562007359,rs562014025,rs562034628,rs562049904,rs562083623,rs562100264,rs562164108,rs562188338,rs562237187,rs562269899,rs562297968,rs562362162,rs562426400,rs562458244,rs562466632,rs562489866,rs562500429,rs562508102,rs562530172,rs562571641,rs562622780,rs562671584,rs562700627,rs562716365,rs562716991,rs56278081,rs562877246,rs562898156,rs562966796,rs563080569,rs563118092,rs563182542,rs563308817,rs563345546,rs563358636,rs563384275,rs563393868,rs563407814,rs563482189,rs563486849,rs563514388,rs563544699,rs563677894,rs563692146,rs563692855,rs563751729,rs563770711,rs563841909,rs563957552,rs563973984,rs564051477,rs564073681,rs564100690,rs564232918,rs564236919,rs564238197,rs564262556,rs564335871,rs564347168,rs564411950,rs564450631,rs564464975,rs564490646,rs564527187,rs564541591,rs564547365,rs564569337,rs564620682,rs564657342,rs564677158,rs564682536,rs564684497,rs564765656,rs564793768,rs564800197,rs564815509,rs564845438,rs564891761,rs565014726,rs565108099,rs565137844,rs565240626,rs565280431,rs565291030,rs565298421,rs565305350,rs565305448,rs565322932,rs565501691,rs565547296,rs565573003,rs565579888,rs565726689,rs565748580,rs565789549,rs565811875,rs565852719,rs565864390,rs565907504,rs565917341,rs565952184,rs565967330,rs566023849,rs566043354,rs566090154,rs566205624,rs566257993,rs566426464,rs566431941,rs566450607,rs566510495,rs566653307,rs566682538,rs566712253,rs566720531,rs566733620,rs566791241,rs566804826,rs566870779,rs566889077,rs566952717,rs566955006,rs566992247,rs566992842,rs566998504,rs567026854,rs567039127,rs567066366,rs567168196,rs567188827,rs567224833,rs567235755,rs567357654,rs567401682,rs567478408,rs567484518,rs567509908,rs567526356,rs567584253,rs567744839,rs567835129,rs567843597,rs567888291,rs567944459,rs567992740,rs568058712,rs568100244,rs568148213,rs568185960,rs568220313,rs568295214,rs568322876,rs568350365,rs568384026,rs568542331,rs568607822,rs568625849,rs568687446,rs568721505,rs568781542,rs568816701,rs568816958,rs568847453,rs568854697,rs568875980,rs568877190,rs568910,rs568918605,rs568978962,rs568990565,rs568991452,rs569004749,rs569010648,rs569060756,rs569063121,rs569100642,rs569135175,rs569149325,rs569185810,rs569187626,rs569216384,rs569286728,rs569367375,rs569372577,rs569384206,rs569387109,rs569452407,rs569497113,rs56950213,rs569567572,rs569697863,rs569703824,rs569703865,rs569730417,rs569764984,rs569780606,rs569784326,rs569811090,rs569817885,rs569991029,rs570018563,rs570045728,rs570216635,rs570234500,rs570287957,rs570339063,rs570365939,rs570392145,rs570424898,rs570453937,rs570455304,rs570482000,rs570489715,rs570559698,rs570568715,rs570642642,rs570685,rs570693324,rs570712206,rs570741119,rs570779939,rs570928715,rs570989978,rs570991285,rs571034157,rs571043255,rs571072088,rs571094531,rs571134886,rs571171057,rs571177699,rs571183720,rs571193513,rs571210662,rs571233267,rs571293170,rs571314545,rs571319699,rs571381166,rs571396020,rs571455509,rs571515806,rs571593,rs571640966,rs571641484,rs571705024,rs571780552,rs571818275,rs571843915,rs571857335,rs571960679,rs571991898,rs571995725,rs572039188,rs572079053,rs572085730,rs572169764,rs572210325,rs572309466,rs572360835,rs572439232,rs572441809,rs572448324,rs572461468,rs57246525,rs572485802,rs572491813,rs572529234,rs572546497,rs572610918,rs572621394,rs572687,rs572750265,rs572816711,rs572853675,rs572858526,rs572898844,rs572907006,rs572915711,rs572986277,rs572989153,rs573022772,rs573109302,rs573123843,rs573166418,rs573185302,rs573318655,rs573374117,rs573416629,rs573524081,rs573561432,rs573575145,rs573577911,rs573597291,rs573599547,rs573615412,rs573663990,rs573686990,rs573749861,rs573811437,rs573846027,rs574057890,rs574059823,rs574101722,rs574136085,rs574151097,rs574174314,rs574187177,rs574209833,rs574301634,rs574301719,rs574310665,rs574320939,rs574359193,rs574371292,rs574483962,rs574487312,rs574563011,rs574576804,rs574693873,rs574711280,rs574742344,rs574761335,rs574800000,rs574840786,rs574887951,rs574904507,rs574904841,rs574943389,rs574951788,rs574968801,rs575017178,rs575039440,rs575040894,rs575101570,rs575102051,rs575151605,rs575244316,rs575264392,rs575289197,rs575360100,rs575385399,rs575395420,rs575402242,rs575459980,rs575474949,rs575501546,rs575549936,rs575562512,rs575599406,rs575645468,rs575663907,rs575671006,rs575693372,rs575721529,rs575755393,rs575755775,rs575854216,rs575969369,rs576057610,rs576063951,rs576099799,rs576127890,rs576155354,rs576166510,rs576175642,rs576185031,rs576200883,rs576205539,rs576242917,rs576366250,rs576470787,rs576476434,rs576586932,rs576592083,rs576606883,rs576609424,rs576632468,rs576653441,rs576767526,rs576772506,rs576840245,rs576919029,rs576973231,rs577007565,rs57701669,rs577107429,rs577245415,rs577256303,rs577266750,rs577307347,rs577370628,rs577460935,rs577555208,rs577581138,rs577615775,rs577690934,rs577718037,rs57774886,rs577799125,rs577811661,rs577928317,rs577974144,rs577987861,rs578022641,rs578024439,rs578045731,rs578069820,rs578176033,rs578211712,rs578242112,rs578256480,rs58249067,rs58747439,rs58783524,rs58876215,rs60196641,rs60525252,rs61637080,rs61739405,rs61755275,rs61890849,rs61893633,rs62129798,rs62129800,rs62129827,rs62348160,rs6435068,rs6435069,rs6435072,rs6435073,rs6474389,rs6509369,rs6509370,rs6724121,rs6735656,rs6736233,rs6738848,rs6747918,rs6749413,rs6750157,rs6754084,rs6755897,rs7108657,rs71357811,rs7248246,rs7248320,rs7248574,rs7248752,rs7248766,rs72556523,rs7258674,rs7259589,rs7260636,rs72932862,rs72932863,rs73046723,rs73046727,rs73047426,rs73061248,rs7343086,rs7343088,rs73532217,rs73578883,rs73622143,rs73752131,rs74539927,rs74589246,rs74668371,rs75108852,rs75231647,rs75269725,rs75276157,rs75392864,rs75418919,rs75459929,rs75471387,rs7564683,rs7564913,rs7574510,rs7574531,rs7574863,rs7576306,rs75775137,rs7578261,rs7578639,rs7585508,rs7588576,rs75888398,rs7589037,rs75945470,rs7601229,rs7603014,rs7605819,rs7608787,rs76446255,rs76718889,rs76961626,rs7705408,rs7718540,rs77214497,rs7723225,rs77471797,rs77493825,rs77585144,rs77752826,rs77835451,rs77869194,rs77972607,rs78210652,rs78361407,rs78538968,rs78561548,rs78649429,rs78794435,rs79046191,rs79123247,rs7925706,rs79317160,rs7933945,rs79415952,rs79445640,rs79574709,rs79793294,rs80071101,rs80196073,rs80201352,rs80358239,rs8104547,rs8105702,rs8106561,rs8106618,rs8112453,rs9304676,rs9326349,rs9676444,rs9676493,rs9676777,rs9676826,rs9807869,rs9807938	BIRC2,BIRC3,CARD16,CARD8,CASP1,CASP4,CASP8,CYLD,FAM105B,IKBKB,PTPN2,PYCARD,TNF,TNFAIP3,TNFRSF1A,TRAF1
GO Biological Process	GO:2001243	negative regulation of intrinsic apoptotic signaling pathway	1	0	0	0	3.27262	740.079	2422	0.00666504	0.0218122	505	0.000452385	1	0.0115587	2.12702	10.3431	22	94	0.010779	0.234043	rs10066388,rs10215297,rs10216316,rs10230193,rs10236879,rs10237442,rs10240938,rs10248903,rs10251739,rs10251980,rs10254237,rs10261758,rs10262731,rs10264390,rs10265042,rs10269380,rs10274403,rs10278451,rs10899750,rs11136345,rs111374906,rs111515702,rs111580728,rs111649219,rs111862430,rs111883543,rs111893269,rs111924373,rs111930280,rs111974624,rs112026687,rs112044287,rs112089976,rs112178157,rs112288858,rs112343052,rs112639939,rs112662871,rs112711179,rs113024657,rs113041689,rs113125091,rs113239747,rs113252707,rs113395023,rs113429444,rs113466908,rs113615265,rs113722516,rs113725320,rs113738164,rs113829691,rs113829971,rs113962761,rs114040967,rs114047882,rs114088581,rs114104866,rs114128428,rs114130716,rs114171828,rs114171948,rs114253138,rs114253315,rs114306804,rs114366872,rs114373434,rs114402519,rs114468627,rs114480719,rs114482836,rs114486409,rs114490849,rs114503484,rs114601552,rs114609698,rs114611828,rs114625956,rs114629352,rs114756548,rs114809449,rs114812103,rs114813746,rs114825959,rs114837160,rs114837302,rs114854746,rs114866292,rs115114899,rs115157987,rs115356439,rs115427635,rs115431896,rs115475674,rs115476644,rs115491616,rs11552046,rs11552047,rs115524433,rs115538632,rs115559444,rs115614569,rs115619832,rs115629318,rs115631520,rs115737281,rs115766344,rs115872748,rs115940182,rs115999984,rs116013771,rs116048049,rs116049002,rs116136264,rs116193494,rs116197220,rs116226362,rs116259415,rs116274732,rs116316653,rs116341609,rs116350688,rs116433336,rs116458573,rs116556348,rs116585925,rs116589989,rs116746870,rs116780902,rs116812842,rs116830332,rs116925114,rs116931600,rs116949712,rs116978327,rs116984560,rs11702770,rs117032309,rs117066413,rs117083015,rs117111762,rs117137623,rs117138578,rs117145015,rs117216446,rs117224409,rs117245555,rs117288656,rs117309612,rs117364644,rs117381919,rs117383894,rs11739355,rs11739357,rs117416430,rs117421106,rs117503895,rs117625696,rs11763774,rs11765490,rs11765988,rs11766800,rs117679649,rs11770117,rs11787281,rs117923693,rs117930667,rs117963681,rs117982830,rs118050676,rs118132182,rs118181594,rs11978267,rs11980379,rs11980407,rs12112451,rs12113897,rs12158080,rs12532576,rs12533431,rs12534206,rs12534526,rs12538151,rs12626729,rs12668621,rs12669559,rs12670555,rs12718263,rs12718597,rs12718598,rs12718730,rs12718785,rs12719019,rs12719039,rs12719041,rs137862079,rs137929177,rs138064643,rs138075277,rs138194211,rs138230007,rs138305051,rs138316853,rs138406083,rs138408902,rs138433843,rs138441177,rs138505447,rs138530697,rs138552384,rs138576804,rs138580865,rs138660194,rs138712031,rs138731105,rs138768694,rs138787064,rs138818054,rs138861710,rs138871994,rs138907454,rs138915368,rs139000471,rs139020510,rs139171936,rs139198218,rs139287206,rs139338151,rs139359430,rs139396710,rs139414295,rs139456888,rs139501051,rs139521142,rs139538883,rs139586460,rs139625327,rs139714456,rs139727351,rs139728336,rs139748704,rs139788176,rs139912858,rs139953631,rs139958567,rs139967398,rs139978866,rs139988365,rs139996609,rs140092059,rs140151380,rs140170005,rs140186487,rs140245739,rs140251913,rs140267065,rs140272314,rs140335478,rs140370692,rs140393524,rs140417412,rs140452461,rs140483673,rs140547015,rs140547755,rs140570652,rs140685668,rs140741883,rs140745611,rs140754802,rs140757035,rs140789437,rs140795324,rs140831632,rs140867940,rs140870718,rs140935300,rs141050900,rs141145304,rs141247920,rs141270828,rs141280845,rs141287883,rs141299359,rs141322127,rs141370616,rs141399459,rs141403794,rs141425511,rs141448312,rs141521404,rs141550135,rs141557279,rs141622687,rs141727094,rs141732494,rs141746258,rs141806892,rs141822074,rs141824888,rs141953975,rs141965389,rs141976178,rs142067246,rs142076336,rs142130418,rs142158929,rs142197670,rs142201628,rs142229359,rs142243649,rs142245223,rs142251556,rs142283011,rs142343791,rs142407845,rs142423625,rs142506194,rs142507790,rs142538590,rs142590278,rs142604624,rs142644210,rs142646726,rs142705244,rs142725818,rs142756863,rs142798832,rs142801511,rs142822910,rs142831529,rs142894439,rs142916520,rs142923137,rs142930711,rs143020290,rs143100625,rs143119914,rs143135353,rs143198353,rs143227475,rs143243161,rs143303837,rs143307085,rs143356916,rs143399277,rs143409361,rs143413463,rs143432753,rs143537384,rs143640432,rs143656325,rs143664139,rs143696935,rs143733319,rs143745408,rs143746839,rs143776190,rs143814770,rs143843239,rs143873734,rs143892504,rs143983024,rs143984880,rs144022871,rs144086728,rs144104185,rs144145184,rs144213224,rs144220483,rs144259188,rs144321495,rs144387056,rs144420422,rs144424252,rs144428483,rs144444118,rs144537521,rs144587273,rs144599249,rs144603668,rs144610266,rs144661212,rs144724360,rs144763889,rs144771085,rs144861949,rs144962525,rs144981032,rs144995655,rs145014645,rs145048215,rs145080092,rs145145219,rs145204816,rs145243671,rs145245159,rs145247192,rs145261868,rs145366605,rs145390785,rs145405528,rs145406085,rs145434878,rs145521783,rs145528745,rs145541181,rs145624248,rs145670413,rs145756791,rs145758909,rs145762717,rs145862562,rs145877818,rs145879021,rs145915304,rs145932099,rs145957818,rs145977769,rs145986607,rs146039903,rs146051085,rs146114096,rs146163449,rs146243826,rs146263286,rs146284940,rs146393350,rs146403817,rs146404101,rs146438149,rs146557219,rs146584329,rs146586725,rs146597386,rs146612551,rs146702765,rs146715116,rs146786868,rs146835112,rs146877739,rs146917510,rs146985454,rs147173768,rs147176453,rs147186983,rs147246043,rs147279345,rs147281737,rs147291925,rs147341185,rs147377110,rs147378220,rs147417670,rs147447155,rs147447970,rs147482061,rs147492068,rs147638543,rs147648527,rs147648554,rs147715177,rs147750691,rs147751374,rs147761122,rs147856841,rs148012193,rs148046506,rs148108818,rs148225940,rs1482336,rs148288992,rs148318908,rs148373129,rs148382178,rs148431346,rs148484733,rs148569518,rs148623773,rs148629574,rs148691558,rs148745500,rs148812965,rs148876058,rs148936132,rs148938799,rs148940670,rs148999039,rs149007767,rs149085263,rs149094417,rs149147987,rs149158165,rs149261999,rs149313604,rs149410938,rs149426994,rs149448563,rs149526238,rs149560799,rs149579166,rs149621068,rs149655874,rs149723334,rs149778028,rs149785519,rs149863489,rs149928502,rs149935863,rs149985644,rs150016679,rs150022331,rs150049054,rs150082160,rs150088851,rs150124479,rs150178273,rs150188235,rs150208335,rs150237572,rs150300976,rs150385329,rs150440917,rs150449502,rs150499783,rs150553045,rs150553595,rs150637828,rs150640087,rs150667130,rs150701599,rs150702858,rs150711167,rs150825899,rs150857039,rs150866425,rs150880060,rs150913064,rs150956548,rs150977713,rs151009992,rs151071347,rs151078382,rs151131492,rs151183581,rs151219877,rs151229473,rs151236047,rs151252082,rs151287572,rs16995271,rs17133807,rs17553022,rs180818491,rs180829767,rs180846835,rs180943065,rs180958321,rs180966530,rs180977271,rs181026438,rs181042284,rs181135669,rs181140037,rs181140583,rs181167343,rs181171246,rs181178288,rs181274243,rs181292090,rs181292836,rs181297880,rs181303179,rs181324077,rs181380527,rs181392192,rs181659075,rs181708306,rs181713887,rs181717671,rs181767765,rs181782643,rs181782792,rs181790436,rs181794091,rs181832777,rs181869277,rs181897662,rs181967721,rs181970120,rs182020130,rs182127308,rs182155795,rs182239124,rs182407197,rs182416303,rs182440659,rs182455120,rs182457795,rs182459719,rs182465108,rs182477070,rs182479115,rs182585664,rs182615515,rs182686831,rs182882228,rs183014567,rs183024233,rs183025946,rs183026381,rs183046754,rs183061022,rs183067308,rs183156225,rs183239536,rs183246171,rs183281353,rs183305225,rs183308300,rs183310713,rs183317095,rs183333707,rs183471829,rs183482949,rs183517,rs183574959,rs183734239,rs183754926,rs183758198,rs183793524,rs183816569,rs183896846,rs183912559,rs183917519,rs183923079,rs183929672,rs183971173,rs184035716,rs184055067,rs184059688,rs184074848,rs184103236,rs184288274,rs184367639,rs184536840,rs184539518,rs184665037,rs184680917,rs184686697,rs184691023,rs184698776,rs184835043,rs184892856,rs184901643,rs184974408,rs184978624,rs184982136,rs184985150,rs184989527,rs185103198,rs185344203,rs185497570,rs185503648,rs185624754,rs185653406,rs185661966,rs185674759,rs185676291,rs185689444,rs185700378,rs185778742,rs185781305,rs185785876,rs185812475,rs185818034,rs185818295,rs185925557,rs185926291,rs186198036,rs186209277,rs186217284,rs186312074,rs186330093,rs186335464,rs186349835,rs186381033,rs186384121,rs186467357,rs186478686,rs186491147,rs186579659,rs186645860,rs186662689,rs186666340,rs186676414,rs186764492,rs186771834,rs186789277,rs186792975,rs186796161,rs186801066,rs186807222,rs187011415,rs187116,rs187144742,rs187162057,rs187172721,rs187180639,rs187263035,rs187354498,rs187368124,rs187370778,rs187395230,rs187428219,rs187441061,rs187446115,rs187512487,rs187514127,rs187574237,rs187598215,rs187620654,rs187768390,rs187873073,rs188035411,rs188052629,rs188053388,rs188057238,rs188063626,rs188089903,rs188183303,rs188199085,rs188210747,rs188215597,rs188224448,rs188229712,rs188257517,rs188391894,rs188394651,rs188420029,rs188484343,rs188486578,rs188662436,rs188688407,rs188766460,rs188766719,rs188962785,rs188969641,rs189055545,rs189055835,rs189062911,rs189077467,rs189097886,rs189098947,rs189161355,rs189196920,rs189199296,rs189379369,rs189495235,rs189624549,rs189757940,rs189766726,rs189792539,rs189795092,rs189807436,rs189937880,rs190003484,rs190010446,rs190012296,rs190098139,rs190104573,rs190138006,rs190165569,rs190170135,rs190423866,rs190432543,rs190436597,rs190442477,rs190443043,rs190449369,rs190457732,rs190511435,rs190579800,rs190590905,rs190630089,rs190670639,rs190673900,rs190700886,rs190721675,rs190786099,rs190815823,rs190821783,rs190842457,rs190993821,rs191071806,rs191082772,rs191109372,rs191241623,rs191257191,rs191261784,rs191276663,rs191389393,rs191428873,rs191431454,rs191485422,rs191489662,rs191507255,rs191507281,rs191512110,rs191517089,rs191520047,rs191524366,rs191524388,rs191552085,rs191640536,rs191660592,rs191743776,rs191788064,rs191818979,rs191913154,rs191944932,rs191963067,rs192102690,rs192102914,rs192154378,rs192177559,rs192200490,rs192272185,rs192290199,rs192300988,rs192354004,rs192388864,rs192388865,rs192402109,rs192442763,rs192457563,rs192528534,rs192575299,rs192665268,rs192772337,rs192774280,rs192833726,rs192884772,rs192963306,rs192969791,rs193108926,rs193132836,rs193175753,rs193179683,rs193184477,rs193225462,rs199910383,rs200221766,rs200859185,rs201173431,rs2013275,rs2070947,rs2131081,rs2164072,rs2239374,rs2838740,rs2838741,rs28462675,rs28625633,rs28696237,rs28727308,rs28733769,rs28760483,rs33910938,rs34142945,rs34181857,rs34222340,rs34243680,rs34546748,rs34919759,rs35042793,rs35487792,rs35735704,rs35803603,rs35960094,rs36178128,rs367599870,rs367824713,rs368126384,rs368234741,rs368270734,rs368579415,rs368952011,rs368985788,rs369297369,rs369383358,rs369391123,rs370493485,rs370959995,rs371066644,rs371384503,rs371390589,rs371423129,rs372204,rs372383068,rs372385463,rs372433515,rs372440650,rs372575848,rs372601194,rs372755741,rs373090787,rs373276212,rs373570750,rs3735892,rs373821688,rs374084018,rs374337198,rs374464046,rs374471609,rs374533809,rs3746973,rs375181755,rs375472327,rs375655870,rs376283592,rs376315359,rs376574138,rs376737094,rs376813838,rs376850126,rs376875266,rs376888517,rs376909158,rs377715297,rs3797618,rs391085,rs4077492,rs4132098,rs4618649,rs4818986,rs4818987,rs4819631,rs4819632,rs4819633,rs527248910,rs527276703,rs527329210,rs527329828,rs527348234,rs527350798,rs527387842,rs527518643,rs527583513,rs527583573,rs527596787,rs527693602,rs527694167,rs527730828,rs527753890,rs527843891,rs527901026,rs528029937,rs528065014,rs528092068,rs528121516,rs528145865,rs528146292,rs528305032,rs528326257,rs528381056,rs528388003,rs528433717,rs528467288,rs528483046,rs528502169,rs528608578,rs528615343,rs528633397,rs528679506,rs528740702,rs528742210,rs528790579,rs528845565,rs528855138,rs528921686,rs528958416,rs529192167,rs529214139,rs529222716,rs529239721,rs529372966,rs529373011,rs529396732,rs529437762,rs529460266,rs529471624,rs529536430,rs529556736,rs529609965,rs529621167,rs529653750,rs529704474,rs529778821,rs529816252,rs529843036,rs529990975,rs530006552,rs530010075,rs530031525,rs530078190,rs530131372,rs530193140,rs530225455,rs530236870,rs530375019,rs530408521,rs530414444,rs530484121,rs530509570,rs530532950,rs530544672,rs530553019,rs530562145,rs530599126,rs530612922,rs530631744,rs530655362,rs530768861,rs530832557,rs530862035,rs530879712,rs530883022,rs530884511,rs530884918,rs530942202,rs530981824,rs530988361,rs531082935,rs531134905,rs531135862,rs531138042,rs531172183,rs531211977,rs531230737,rs531302606,rs531348009,rs531537150,rs531538465,rs531575835,rs531608782,rs531636536,rs531637815,rs531750048,rs531812457,rs531899493,rs531927831,rs531960824,rs531964060,rs531990839,rs532018893,rs532043620,rs532109295,rs532157011,rs532206192,rs532206449,rs532236521,rs532256774,rs532281726,rs532366595,rs532430954,rs532440537,rs532447195,rs532522378,rs532536237,rs532673193,rs532684302,rs532723665,rs532739843,rs532757244,rs532832310,rs532907472,rs532963786,rs532966724,rs532977609,rs533007603,rs533038763,rs533203245,rs533250641,rs533284355,rs533302435,rs533383150,rs533414714,rs533444221,rs533543423,rs533558950,rs533582352,rs533596723,rs533599990,rs533621185,rs533729963,rs533763287,rs533944697,rs534090372,rs534230101,rs534271850,rs534295352,rs534324106,rs534419942,rs534441134,rs534551360,rs534593322,rs534609991,rs534651973,rs534671411,rs534714667,rs534719531,rs534722891,rs534778627,rs534827425,rs534831159,rs534893594,rs534910650,rs534938940,rs534956620,rs534994699,rs535003192,rs535010807,rs535077009,rs535094491,rs535134339,rs535154899,rs535155344,rs535158973,rs535159992,rs535212015,rs535362489,rs535372584,rs535391110,rs535401646,rs535481614,rs535497369,rs535596775,rs535641408,rs535696550,rs535702038,rs535758945,rs535820786,rs535847592,rs535977877,rs536022924,rs536023717,rs536073959,rs536090813,rs536181995,rs536307547,rs536336375,rs536352409,rs536391943,rs536397509,rs536404737,rs536414696,rs536435735,rs536441737,rs536443921,rs536457842,rs536458575,rs536473792,rs536481549,rs536617924,rs536641205,rs536737681,rs536738665,rs536793447,rs536806246,rs536837479,rs536963904,rs537008769,rs537040337,rs537040962,rs537069631,rs537146034,rs537164894,rs537203326,rs537223701,rs537274330,rs537318667,rs537328313,rs537354093,rs537391352,rs537393407,rs537431182,rs537459079,rs537487952,rs537495453,rs537556012,rs537568628,rs537660337,rs537807030,rs537830554,rs537882716,rs537884914,rs537959016,rs537984346,rs538050494,rs538085070,rs538112232,rs538164115,rs538220432,rs538254846,rs538284378,rs538290240,rs538325099,rs538348979,rs538351605,rs538368702,rs538379791,rs538392507,rs538531120,rs538554085,rs538579325,rs538678258,rs538739817,rs538752141,rs538811675,rs538850230,rs538865952,rs538893709,rs538921322,rs538927815,rs538956368,rs538981968,rs538989754,rs539003282,rs539066582,rs539116122,rs539171869,rs539278821,rs539302281,rs539323206,rs539376589,rs539397296,rs539470159,rs539481206,rs539553705,rs539562543,rs539591370,rs539654584,rs539659478,rs539676990,rs539717288,rs539828629,rs539839506,rs540024939,rs540068609,rs540072975,rs540155989,rs540163039,rs540217815,rs540238635,rs540256539,rs540269238,rs540334325,rs540384646,rs540527258,rs540549708,rs540565869,rs540612528,rs540628691,rs540663339,rs540666184,rs540667348,rs540679410,rs540679708,rs540728299,rs540746640,rs540783451,rs540817976,rs540831169,rs540948932,rs540994649,rs541014701,rs541057900,rs541065488,rs541177988,rs541205427,rs541205532,rs541241518,rs541275396,rs541294073,rs541356020,rs541362578,rs541366127,rs541386076,rs541438980,rs541537738,rs541553596,rs541600583,rs541600653,rs541725762,rs541822512,rs541886238,rs541888075,rs541915555,rs541952106,rs542031234,rs542116886,rs542184299,rs542205067,rs542225986,rs542242625,rs542287381,rs542371970,rs542444382,rs542484736,rs542510332,rs542556658,rs542613066,rs542618205,rs542665021,rs542688036,rs542741590,rs542843642,rs542871065,rs542897507,rs542938840,rs542980928,rs543018576,rs543076101,rs543080298,rs543141592,rs543194854,rs543201824,rs543206000,rs543227766,rs543262632,rs543267442,rs543333473,rs543334300,rs543372885,rs543372904,rs543404735,rs543418337,rs543504583,rs543532068,rs543602555,rs543616877,rs543652375,rs543726606,rs543765071,rs543765175,rs543797788,rs543910132,rs543975862,rs544005427,rs544020311,rs544035115,rs544105505,rs544296749,rs544297970,rs544304427,rs544348956,rs544351136,rs544539665,rs544583367,rs544601104,rs544758795,rs544884313,rs544960909,rs544969762,rs544990441,rs544997574,rs544998105,rs545041108,rs545056018,rs545102765,rs545118658,rs545165979,rs545184778,rs545264062,rs545289426,rs545385423,rs545402991,rs545483509,rs545514939,rs545576601,rs545600101,rs545626561,rs545800284,rs545832891,rs545842945,rs545876992,rs545927308,rs545938984,rs545940454,rs545992769,rs546020911,rs546024026,rs546084304,rs546090035,rs546093314,rs546106122,rs546200899,rs546285211,rs546302140,rs546348846,rs546353243,rs546363918,rs546427109,rs546552170,rs546567095,rs546739766,rs546800200,rs546807100,rs546981631,rs547037648,rs547057647,rs547060430,rs547105734,rs547202928,rs547236648,rs547267330,rs547438251,rs547453617,rs547499768,rs547504052,rs547512140,rs547567748,rs547607088,rs547705250,rs547731371,rs547761330,rs547776517,rs547785325,rs547826340,rs547891150,rs547899635,rs547900233,rs547962388,rs547964234,rs548009158,rs548015433,rs548110756,rs548127934,rs548231762,rs548289778,rs548311562,rs548327022,rs548409479,rs548425847,rs548451119,rs548463597,rs548513468,rs548551562,rs548626373,rs548737532,rs548739311,rs548744833,rs548756725,rs548793026,rs548798808,rs548808391,rs548826251,rs548898195,rs548980452,rs549010184,rs549045839,rs549072750,rs549248674,rs549273683,rs549346379,rs549363440,rs549364334,rs549365447,rs549370886,rs549399861,rs549435180,rs549484913,rs549487937,rs549571962,rs549599219,rs549667778,rs549717285,rs549773529,rs549816956,rs549854211,rs549898342,rs550105830,rs550107835,rs550141753,rs550289532,rs550331457,rs550349139,rs550389833,rs550393093,rs550423075,rs550495552,rs550502624,rs550509507,rs550573019,rs550583966,rs550621475,rs550726497,rs550732611,rs550782175,rs550787671,rs550794225,rs550795914,rs550886705,rs550964308,rs550980296,rs551045924,rs551046667,rs551109345,rs551195637,rs551263487,rs551303499,rs551317650,rs551338881,rs551354321,rs551356785,rs551410806,rs551429132,rs551436469,rs551443440,rs551452118,rs551534706,rs551557943,rs551599166,rs551718733,rs551751803,rs551756043,rs551875521,rs551875901,rs551881104,rs551889989,rs551891500,rs551899314,rs552034790,rs552150976,rs552197787,rs552200452,rs552200500,rs552263806,rs552275636,rs552283070,rs552283128,rs552285242,rs552325080,rs552334101,rs552343869,rs552350548,rs552358134,rs552388502,rs552419264,rs552500939,rs552545414,rs552590109,rs552599313,rs552660753,rs552663099,rs552809641,rs552816347,rs552831489,rs552866194,rs552938383,rs552956660,rs553039633,rs553045025,rs553112733,rs553117717,rs553154132,rs553179869,rs553222625,rs553284846,rs553371439,rs553371619,rs553463748,rs553511475,rs553519439,rs553547913,rs553562672,rs553729317,rs553776770,rs553928401,rs553966895,rs554001821,rs554082841,rs554134958,rs554158486,rs554210279,rs554230850,rs554271277,rs554281210,rs554294210,rs554323861,rs554391714,rs554446460,rs554447195,rs554521378,rs554584429,rs554743097,rs554764892,rs554775880,rs554813096,rs554838140,rs554850082,rs554925810,rs555051447,rs555146413,rs555200534,rs555206872,rs555300236,rs555387245,rs555414439,rs555448892,rs555468161,rs555477679,rs555497671,rs555559804,rs555697886,rs555729396,rs555763471,rs555769264,rs555802964,rs555921217,rs555949938,rs555964666,rs556007039,rs556104903,rs556163968,rs556165558,rs556327752,rs556339375,rs556377411,rs556377455,rs556389035,rs556414485,rs556429785,rs556440798,rs556635866,rs556661912,rs556679297,rs556684268,rs556699108,rs556763163,rs556822883,rs556840656,rs556845248,rs556855729,rs556881223,rs556936085,rs556953829,rs556963003,rs557001583,rs557022758,rs557027864,rs557067943,rs557108315,rs557145423,rs557193456,rs557220657,rs557249788,rs557254793,rs557258246,rs557284500,rs557291072,rs557357087,rs557364162,rs557399828,rs557416021,rs557433488,rs557546828,rs557591832,rs557680482,rs557741852,rs557794450,rs557800706,rs557878735,rs557947628,rs55796634,rs557971712,rs557993396,rs558012535,rs558055360,rs558071720,rs558137629,rs558148873,rs558169562,rs55826129,rs558346631,rs558369978,rs558370484,rs558391672,rs558514784,rs558539661,rs558572237,rs558576584,rs558599076,rs558599410,rs558636969,rs558673547,rs558771469,rs558775817,rs558851887,rs558921965,rs558975920,rs559128005,rs559133241,rs559254270,rs55928185,rs559285031,rs559353169,rs55937525,rs559447529,rs559504311,rs559535370,rs559616886,rs559620093,rs559634165,rs559642642,rs559682359,rs55981617,rs559958324,rs559970072,rs560014201,rs560224532,rs560257756,rs560293095,rs560325294,rs560349851,rs560388658,rs560432223,rs560488115,rs560506446,rs560529114,rs560530590,rs560573530,rs560573569,rs560590494,rs560607020,rs560620655,rs560634400,rs560750803,rs560777842,rs560785576,rs560808646,rs560811744,rs560860686,rs560922026,rs560925596,rs560935711,rs560985548,rs56100697,rs561032701,rs561113555,rs561117551,rs561149638,rs561179018,rs561217662,rs561331186,rs561435391,rs561478564,rs561523165,rs561540648,rs56156635,rs561574224,rs561615640,rs561675908,rs561691800,rs561776601,rs561845455,rs561845938,rs561854416,rs562049391,rs562060952,rs562061889,rs562063572,rs562122004,rs562124440,rs562327668,rs562458493,rs562499271,rs562525663,rs562562601,rs562752627,rs562754599,rs56278999,rs562842631,rs562885279,rs562912268,rs562916795,rs562944398,rs562970508,rs562976012,rs563009925,rs563024633,rs563030414,rs563037647,rs563102248,rs563122859,rs563140907,rs563148719,rs563248875,rs563250344,rs563272977,rs563374399,rs563399928,rs563436358,rs563470513,rs563505618,rs563528873,rs563537833,rs563539886,rs563576678,rs563594560,rs563638407,rs563709910,rs563775655,rs563792413,rs563795998,rs563835108,rs563868239,rs563989314,rs563999342,rs564019625,rs564032519,rs564088797,rs564234472,rs564248970,rs564263037,rs564273868,rs564415530,rs564439968,rs564472355,rs564498645,rs564520485,rs564535148,rs564543621,rs564594848,rs564617767,rs564750551,rs564755909,rs564804258,rs564862722,rs564967772,rs564986001,rs565020179,rs565044138,rs565077282,rs565089541,rs565136012,rs565238332,rs565269208,rs565272411,rs565290494,rs565318272,rs565339111,rs565365681,rs565379464,rs565402467,rs565490021,rs565519150,rs565538771,rs565627418,rs565679804,rs565706759,rs565717659,rs565739390,rs565747858,rs565791571,rs565810900,rs565813294,rs565864865,rs565875428,rs565923944,rs565944404,rs565947473,rs565960184,rs565974661,rs566009935,rs566012177,rs566018586,rs566100611,rs566133028,rs566177471,rs566202597,rs566262152,rs566298664,rs566320485,rs566323220,rs566467720,rs566608453,rs566731061,rs566801672,rs566818393,rs566835879,rs566855735,rs567037599,rs567062278,rs567079253,rs567108257,rs567135634,rs567141765,rs567169171,rs567200071,rs567234356,rs567251430,rs567259732,rs567268917,rs567278219,rs567299248,rs567311806,rs567331062,rs567341639,rs567342252,rs567383424,rs567412541,rs567569942,rs567597814,rs567603724,rs567729072,rs567730888,rs567753903,rs567785075,rs567820651,rs567914800,rs567929107,rs567979396,rs568064938,rs568076176,rs568171915,rs568233384,rs568297129,rs568304789,rs568314771,rs568359126,rs568359891,rs568360006,rs568427907,rs568464839,rs568499660,rs568559334,rs568580753,rs568614488,rs568626603,rs568664256,rs568688309,rs568690312,rs568725915,rs568727488,rs568767011,rs568790743,rs568834170,rs568865338,rs568948722,rs569073371,rs569199227,rs569199401,rs569208118,rs569252616,rs569264066,rs569269014,rs569292570,rs569377053,rs569404179,rs569544530,rs569566133,rs569593053,rs569607967,rs569629836,rs569726009,rs569793791,rs569806973,rs569929440,rs570007942,rs570115653,rs570185272,rs570199207,rs570214225,rs570281110,rs570320268,rs570429790,rs570453111,rs570456573,rs570552619,rs570564927,rs570653234,rs570689263,rs570714086,rs570723065,rs570750778,rs570756528,rs570806982,rs570825711,rs570837578,rs570889662,rs570915648,rs570999638,rs571058028,rs571065595,rs571074416,rs571157390,rs571185687,rs571269984,rs571279870,rs571281275,rs571325394,rs571341073,rs571446108,rs571498715,rs571549280,rs571631497,rs571653748,rs571736305,rs571738165,rs571750314,rs571778750,rs571881683,rs571934573,rs571962910,rs571991152,rs571997968,rs571998049,rs572026289,rs572178489,rs572214653,rs572238676,rs572240895,rs572250405,rs572273634,rs572274586,rs572282924,rs572327746,rs572340386,rs572346607,rs572357052,rs572388995,rs572481582,rs572498693,rs572507686,rs572588321,rs572600876,rs572690269,rs572719668,rs572745372,rs572783530,rs572892450,rs572930280,rs572989537,rs573021329,rs573036509,rs573087147,rs573101537,rs573343860,rs573346806,rs573363421,rs573404940,rs573414228,rs573452879,rs573521377,rs573537531,rs573571430,rs573640610,rs573665857,rs573680075,rs573703255,rs573767651,rs573829014,rs573885694,rs573991722,rs574050211,rs574099068,rs574185737,rs574208214,rs574240661,rs574259180,rs574276398,rs574294282,rs574352924,rs574356993,rs574482686,rs574510051,rs574546121,rs574611862,rs574652091,rs574715402,rs574724848,rs574843636,rs574872869,rs574884247,rs574915369,rs574918282,rs574946593,rs574946643,rs574976027,rs575082399,rs575111695,rs575115474,rs575130893,rs575162481,rs575173759,rs575183638,rs575210737,rs575256880,rs575278906,rs575281540,rs575318699,rs575342157,rs575388708,rs575426002,rs575438596,rs575574961,rs575617769,rs575696844,rs575727491,rs575761980,rs575856780,rs575868012,rs575916213,rs576028207,rs576110934,rs576119850,rs576186432,rs576220625,rs576226764,rs576260732,rs576289248,rs576295384,rs576532527,rs576594359,rs576608178,rs576647904,rs576725838,rs576777305,rs576825172,rs576837575,rs576906744,rs576965032,rs576999934,rs577024752,rs577098804,rs577111540,rs577236517,rs577290715,rs577335047,rs577406251,rs577470164,rs577478631,rs577556816,rs577558681,rs577625977,rs577634261,rs577637143,rs577655027,rs577683501,rs577718714,rs577721647,rs577749067,rs577783799,rs577859907,rs577924205,rs577941891,rs577952352,rs578061762,rs578081855,rs578137186,rs578166418,rs578175443,rs578222939,rs58184950,rs587614506,rs587676160,rs587707009,rs587710459,rs587714397,rs587756491,rs58923657,rs59005257,rs59166478,rs59522145,rs59913779,rs5992834,rs5992835,rs60394654,rs60650106,rs60833957,rs61016409,rs61133198,rs61219982,rs6122948,rs61500625,rs61544113,rs61732861,rs62445866,rs62445867,rs62445868,rs62447183,rs62447196,rs62447197,rs62447198,rs62447199,rs62447200,rs62447201,rs62447205,rs62447207,rs62447208,rs6421315,rs6518205,rs6583437,rs6583438,rs6592921,rs6592965,rs6592967,rs6592990,rs6944602,rs6947399,rs6948768,rs6954833,rs6956014,rs6962370,rs6963357,rs6964823,rs6964969,rs6966492,rs6969942,rs6971716,rs6976036,rs6976046,rs6978646,rs72645705,rs7278533,rs7281826,rs73112992,rs73114918,rs73114930,rs73114989,rs73148873,rs73348114,rs73348118,rs73348121,rs73348134,rs73348147,rs73348161,rs73348166,rs73376545,rs7349964,rs73695613,rs73695635,rs73695637,rs73715599,rs7384494,rs7385935,rs73879904,rs73906948,rs74316305,rs74390377,rs74412507,rs74439904,rs74467648,rs7458084,rs7458716,rs74616741,rs74713904,rs74733668,rs74780385,rs74810606,rs74820000,rs74828745,rs74832757,rs74850530,rs74886798,rs74915240,rs74942628,rs75024862,rs75062025,rs75074527,rs75076973,rs75115608,rs75168275,rs75241508,rs75466313,rs75520420,rs75552282,rs75606814,rs75612853,rs75668379,rs75679153,rs75682636,rs75739082,rs75742253,rs75745735,rs75791104,rs75866857,rs75872245,rs75947749,rs75960470,rs75977980,rs76000526,rs760452,rs760453,rs760454,rs760462,rs76060585,rs76083680,rs76112582,rs76164362,rs76215967,rs76222288,rs76223832,rs76391578,rs76622586,rs76642098,rs76669610,rs76724704,rs76737445,rs76739854,rs76787817,rs76799056,rs76947776,rs76988217,rs77077270,rs7709772,rs77114674,rs77147528,rs77208702,rs77254606,rs77285773,rs77307589,rs77309888,rs77384657,rs77463182,rs77514817,rs77560907,rs77579760,rs77649750,rs7779749,rs7780012,rs7782842,rs7785321,rs77862463,rs77874936,rs7789106,rs7789158,rs7789448,rs7789635,rs7789913,rs7790846,rs7791218,rs7795319,rs77959170,rs7797772,rs7800411,rs78015841,rs7802443,rs7804185,rs78062594,rs7806674,rs78075599,rs7809377,rs78110505,rs78132664,rs78167433,rs78172981,rs78228353,rs78288532,rs78328087,rs78337803,rs78396808,rs78415303,rs78426510,rs78451034,rs78486200,rs78576527,rs78639599,rs78697948,rs78699863,rs78828334,rs78867177,rs78871112,rs78889803,rs78993037,rs79000218,rs79001309,rs79013291,rs79070591,rs79127943,rs79188992,rs79198599,rs79229197,rs79250555,rs79282903,rs79338324,rs79339707,rs79439433,rs79441475,rs79518684,rs79543654,rs79622819,rs79644605,rs79663307,rs79666128,rs79688173,rs79698161,rs79717025,rs79731631,rs79760243,rs79770408,rs79806353,rs79814380,rs79845978,rs79878316,rs79893135,rs80074615,rs80074787,rs80227860,rs80271829,rs80309567,rs80334079,rs9306199,rs9604789,rs9605404,rs9605405,rs9605406,rs9618109,rs990594,rs9980413	ARHGEF2,BCL2L1,BCL2L12,BID,CCAR2,CD44,CD74,FIGNL1,GPX1,GRINA,HERPUD1,HIF1A,HTRA2,LRRK2,MCL1,MMP9,NDUFA13,OPA1,PLAUR,PTPN1,PTTG1IP,XBP1
GO Biological Process	GO:0050764	regulation of phagocytosis	1	0	0	0	3.958	591.714	2342	0.00532888	0.0210917	371	2.73561e-05	0.352976	0.000951419	2.673	7.48224	20	68	0.00979912	0.294118	rs10036335,rs10060185,rs10063121,rs10067174,rs1010273,rs1028937,rs1028938,rs1057874,rs111251145,rs111412306,rs111413593,rs111497778,rs111519440,rs11152966,rs111626997,rs111642777,rs111680700,rs11170949,rs11170951,rs111850051,rs111851430,rs111962183,rs112025664,rs112095277,rs112126467,rs112188463,rs112548886,rs112619814,rs112653413,rs112787519,rs112801257,rs113166169,rs113192269,rs113236425,rs113295450,rs113322650,rs113377660,rs113508446,rs113541070,rs113637941,rs113665708,rs113937874,rs114074429,rs114077426,rs114077504,rs114098875,rs114175789,rs114328786,rs114357739,rs114380050,rs114474401,rs114557702,rs114610512,rs114622844,rs11466321,rs114663957,rs114900629,rs114927079,rs114955478,rs115060467,rs115271850,rs115281352,rs115294372,rs115344226,rs115487597,rs115556101,rs115585312,rs115603338,rs115744908,rs115842508,rs115856517,rs115922100,rs115959811,rs116026792,rs116103172,rs116115422,rs116123156,rs116175952,rs116184904,rs116327354,rs116414468,rs116631922,rs116661742,rs116683470,rs116791856,rs116820607,rs117002752,rs117008335,rs117060225,rs117068922,rs117098921,rs117139512,rs117142789,rs117152997,rs117394589,rs117398811,rs117402426,rs11740661,rs11743081,rs117456337,rs11753719,rs11753795,rs117545201,rs11758079,rs11758444,rs11758474,rs117605527,rs117713412,rs117813961,rs117871190,rs118039567,rs118105083,rs118165605,rs11879910,rs11926884,rs11953527,rs11954171,rs11959385,rs11965900,rs12030224,rs12175062,rs12485895,rs1249386,rs1249387,rs1249388,rs1249389,rs1249390,rs1249391,rs12526490,rs12656761,rs12656787,rs12656935,rs12663005,rs12726763,rs1275188,rs1275189,rs1275190,rs1275191,rs12809549,rs1292073,rs12980370,rs1314940,rs13200402,rs13356757,rs13358579,rs13359780,rs1340065,rs137864573,rs1378941,rs137932247,rs137973962,rs138126598,rs138152592,rs138194006,rs138231232,rs138315848,rs138337841,rs138499834,rs138529525,rs138532959,rs138578073,rs138665397,rs138685560,rs138739252,rs138829535,rs138859565,rs138916112,rs138935069,rs138952522,rs138986462,rs139022840,rs139054622,rs139075503,rs139111751,rs139154400,rs139158238,rs139181122,rs139227349,rs139249798,rs139302009,rs139322396,rs139365878,rs139397394,rs139428328,rs139529999,rs139534654,rs139546643,rs139577589,rs139615577,rs139637360,rs139842718,rs139980316,rs140004953,rs140011140,rs140012895,rs140022391,rs140044738,rs140089799,rs140101928,rs140235317,rs140248843,rs140337410,rs140396778,rs140419344,rs140467929,rs140512850,rs140536963,rs140638157,rs140642519,rs140645287,rs140784646,rs140793154,rs140960283,rs140983807,rs140998063,rs141026087,rs141062237,rs141078180,rs141227762,rs141248162,rs141263005,rs141378024,rs141465160,rs141473074,rs141509075,rs141519201,rs141527308,rs141631019,rs141788500,rs141894939,rs141912498,rs142061956,rs142087246,rs142088727,rs142106425,rs142150575,rs142155358,rs142164996,rs142267600,rs142470785,rs142539535,rs142570538,rs142642482,rs142665654,rs142703057,rs142873694,rs142917260,rs142919307,rs142930346,rs142950387,rs142966342,rs142968248,rs142969466,rs143012511,rs143040512,rs143045253,rs143155298,rs143253366,rs143455209,rs143460545,rs143475302,rs143488172,rs143545172,rs143556525,rs143566935,rs143609075,rs143623588,rs143732033,rs143778728,rs143980481,rs143999169,rs144036032,rs144056237,rs144077126,rs144118902,rs144230830,rs144250390,rs144251405,rs144345437,rs144435246,rs144442656,rs144458014,rs144467048,rs144566742,rs144698611,rs144733359,rs144785190,rs144801508,rs144928319,rs144976285,rs144990404,rs145097233,rs145098142,rs145137912,rs145139661,rs145146713,rs145153801,rs145167211,rs145223995,rs145233394,rs145234381,rs145270714,rs145302709,rs145407050,rs145449692,rs145576046,rs145752645,rs145786696,rs145793252,rs145824840,rs145943041,rs145998237,rs146082435,rs146082475,rs146132275,rs146203359,rs146349221,rs146436151,rs146463598,rs146471801,rs146486009,rs146539196,rs146557915,rs146578168,rs146605680,rs146697365,rs146744151,rs146747864,rs146755071,rs146766613,rs146796090,rs146817272,rs146848448,rs146871767,rs146874746,rs146938087,rs147026993,rs147138760,rs147221140,rs147225244,rs147312704,rs147316546,rs147409527,rs147419391,rs147422126,rs147502340,rs147537582,rs147543093,rs147568634,rs147791788,rs147804890,rs147817983,rs147897750,rs148094880,rs148109377,rs148125280,rs148318860,rs148343296,rs148428702,rs148500341,rs148597207,rs148697585,rs148802871,rs148913640,rs148959421,rs148973082,rs149021568,rs149024185,rs149076544,rs149088075,rs149173324,rs149192762,rs149227983,rs149262490,rs149301288,rs149345655,rs149442162,rs149505075,rs149556668,rs149603637,rs149637321,rs149655567,rs149662971,rs149678773,rs149739929,rs149801626,rs149809203,rs149868205,rs149875817,rs149933335,rs149944463,rs149949417,rs150004139,rs150006089,rs150106853,rs150122027,rs150201531,rs150390269,rs150413477,rs150453176,rs150472014,rs150528485,rs150562144,rs150578074,rs150581510,rs150751437,rs150764847,rs150841304,rs150876593,rs150930497,rs150950920,rs150960527,rs150979480,rs150995481,rs151119295,rs151163543,rs151191375,rs151258261,rs151260286,rs151271817,rs169082,rs16972620,rs16972628,rs17066584,rs17066588,rs17238192,rs174658,rs17590070,rs17590091,rs1765841,rs180679799,rs180735088,rs180738578,rs180780414,rs180782355,rs180884521,rs180935891,rs180951646,rs181076667,rs181106929,rs181154948,rs181167856,rs181242072,rs181263916,rs181306232,rs181314472,rs181410000,rs181436558,rs181479510,rs181510829,rs181571106,rs181695318,rs181793940,rs181849036,rs181850601,rs181855122,rs181894034,rs181898406,rs182060493,rs182065671,rs182102028,rs182128617,rs182166600,rs182233998,rs182241771,rs182318244,rs182326533,rs182391964,rs182433676,rs182444087,rs182445108,rs182466784,rs182568459,rs182581106,rs182592748,rs182670442,rs182671875,rs182676886,rs182681623,rs182687893,rs182697381,rs183143514,rs183184681,rs183257256,rs183283379,rs183293594,rs183294108,rs183302770,rs183309444,rs183398348,rs183470385,rs183553725,rs183557066,rs183614547,rs183636984,rs183671693,rs183766263,rs183783348,rs183851025,rs183865236,rs183888894,rs183995439,rs184068493,rs184119539,rs184143431,rs184184156,rs184193720,rs184195531,rs184206305,rs184210381,rs184223725,rs184297638,rs184305534,rs184350532,rs184402985,rs184420173,rs184438281,rs184510773,rs184514984,rs184594581,rs184626929,rs184651791,rs184656753,rs184742974,rs184761904,rs184770362,rs184810994,rs184971551,rs184991595,rs185008467,rs185056973,rs185078152,rs185090207,rs185115504,rs185304852,rs185449432,rs185453081,rs185532007,rs185537071,rs185588995,rs185667022,rs185707655,rs185779224,rs185822352,rs185874915,rs185904442,rs185965402,rs185977592,rs186055652,rs186074013,rs186112291,rs186139604,rs186153504,rs186209142,rs186311960,rs186397575,rs186406486,rs186470249,rs186506450,rs186684528,rs186696135,rs186745433,rs186746902,rs186754678,rs186769562,rs186787943,rs186872063,rs187007272,rs187033728,rs187168810,rs187310475,rs187317861,rs187319092,rs187321032,rs187323362,rs187334334,rs187363465,rs187379032,rs187395269,rs187425053,rs187451421,rs187568677,rs187646521,rs187660082,rs187663429,rs187702597,rs187885375,rs187995005,rs188055194,rs188067689,rs188092700,rs188119186,rs188231966,rs1882486,rs188291845,rs188292558,rs1883230,rs188407260,rs188445514,rs188470470,rs188476219,rs188539861,rs188614685,rs188620643,rs188649309,rs188653879,rs188660299,rs188692393,rs188830104,rs188879003,rs188895080,rs188921068,rs188927220,rs188959702,rs189085957,rs189123848,rs189153044,rs189185192,rs189204623,rs189351787,rs189387284,rs189438484,rs189616129,rs189638839,rs189641736,rs189695287,rs189718326,rs189733346,rs189810643,rs189814280,rs189825343,rs189853233,rs189861178,rs189883753,rs189911201,rs189915725,rs189928362,rs189948172,rs189987519,rs190013677,rs190095701,rs190169500,rs190232310,rs190248365,rs190424954,rs190433650,rs190434341,rs190538877,rs190558403,rs190590141,rs190776320,rs190788885,rs190795794,rs190921980,rs190952978,rs190959479,rs190995118,rs191015414,rs191174464,rs191237070,rs191251209,rs191510681,rs191539625,rs191551768,rs191564721,rs191739187,rs191753270,rs191755863,rs191756618,rs191768124,rs191824423,rs191880558,rs191890955,rs192054438,rs192117390,rs192131421,rs192147606,rs192155865,rs192203177,rs192218267,rs192221338,rs192267466,rs192351976,rs192381645,rs192386237,rs192386965,rs192533299,rs192544006,rs192570655,rs192584661,rs192702865,rs192733758,rs192908756,rs192936221,rs192947641,rs192967659,rs193108175,rs193173046,rs193188722,rs193223039,rs193250122,rs193252543,rs193268360,rs1934593,rs1984224,rs1985899,rs199724970,rs199782858,rs199859879,rs199874824,rs200033547,rs200039491,rs200049357,rs200104962,rs200287817,rs200326607,rs200442435,rs200590687,rs200801274,rs201024755,rs201172877,rs201274056,rs201368374,rs201380638,rs201512476,rs201591760,rs201648097,rs201672270,rs201705144,rs201784540,rs201834594,rs201996284,rs2020000,rs202046530,rs202200155,rs202229208,rs202240320,rs2070217,rs2076060,rs2149849,rs2149850,rs2149851,rs2168518,rs2168519,rs2179175,rs2185379,rs2229729,rs2301249,rs264834,rs264835,rs264868,rs264869,rs264875,rs264876,rs264877,rs264878,rs264879,rs264880,rs264881,rs3087680,rs3093557,rs3093660,rs326347,rs326350,rs326352,rs326353,rs34029216,rs34044588,rs34072318,rs34282744,rs34289240,rs34621608,rs34622269,rs34806307,rs34952938,rs35015218,rs35290121,rs35625871,rs35628778,rs35808956,rs36101422,rs367573477,rs368322330,rs368366164,rs368660226,rs368730557,rs369020859,rs369207004,rs369773576,rs369832494,rs370270794,rs370413727,rs370797894,rs370937406,rs370997760,rs371065814,rs371233477,rs371702526,rs371974347,rs372019231,rs372141670,rs372190412,rs372250865,rs372441702,rs372567441,rs372577792,rs372718004,rs372762124,rs372836043,rs373164594,rs373305936,rs373441144,rs373756509,rs3737801,rs3737802,rs3737803,rs373795336,rs373847038,rs373939373,rs374153419,rs374158676,rs374212422,rs3744151,rs374485992,rs374502041,rs3747786,rs375000655,rs375059113,rs375063548,rs375065369,rs375158060,rs3752228,rs3752229,rs375513240,rs375844028,rs376315641,rs3764642,rs3764643,rs376617825,rs376684920,rs376986973,rs377077931,rs377112160,rs377396843,rs377445549,rs377571551,rs3784789,rs3794624,rs3795066,rs3795067,rs3890556,rs41292414,rs41297589,rs4248164,rs478295,rs4788839,rs486522,rs4867873,rs4945743,rs4946723,rs4946724,rs4946725,rs4946726,rs4946727,rs4946728,rs5002222,rs5002223,rs507532,rs527247983,rs527248033,rs527297962,rs527361241,rs527382879,rs527397334,rs527399788,rs527416787,rs527435134,rs527468149,rs527584956,rs527596981,rs527661292,rs527724732,rs527753177,rs527760780,rs527775473,rs527844686,rs527908251,rs528005665,rs528028213,rs528038813,rs528041037,rs528048986,rs528050457,rs528111997,rs528115454,rs528170883,rs528174088,rs528187536,rs528226338,rs528241609,rs528374975,rs528485874,rs528491909,rs528511518,rs528528589,rs528612787,rs528626158,rs528663644,rs528674811,rs528717161,rs528735730,rs528737556,rs528754818,rs528782075,rs528817501,rs528854860,rs528886186,rs528891178,rs528967087,rs529025464,rs529113645,rs529148544,rs529193963,rs529255828,rs529281012,rs529341342,rs529353444,rs529357708,rs529525546,rs529600185,rs529617590,rs529684166,rs529706148,rs529756705,rs529762799,rs529804476,rs529888828,rs530009595,rs530045305,rs530074357,rs530097678,rs530136930,rs530185187,rs530239,rs530286321,rs530528585,rs530569732,rs530589137,rs530601112,rs530615310,rs530639497,rs530703854,rs530771521,rs530774133,rs530780350,rs530807326,rs530809394,rs530844912,rs530846539,rs530851313,rs530980407,rs531107855,rs531183161,rs531201921,rs531221216,rs531240984,rs531273404,rs531292931,rs531310063,rs531320767,rs531354344,rs531439934,rs531451696,rs531488985,rs531508435,rs531524788,rs531576061,rs531578666,rs531604728,rs531605569,rs531614760,rs531670004,rs531677008,rs531699905,rs531707133,rs531734207,rs531798470,rs531842052,rs531971791,rs532035853,rs532037693,rs532050740,rs532052700,rs532082727,rs532125258,rs532167033,rs532233129,rs532251646,rs532282776,rs532340301,rs532380195,rs532511607,rs532513516,rs532556422,rs532572279,rs532595489,rs532628312,rs532658563,rs532770830,rs532834842,rs532856021,rs532876015,rs532932516,rs532951366,rs532961709,rs532968008,rs533044058,rs533068512,rs533158476,rs533198340,rs533265206,rs533350133,rs533376681,rs533457850,rs533469201,rs533517317,rs533520537,rs533577872,rs533579325,rs533679209,rs533835973,rs533874064,rs533915414,rs533991076,rs534036483,rs534091157,rs534305881,rs534341485,rs534346021,rs534416185,rs534477318,rs534524461,rs534558334,rs534650887,rs534652186,rs534652948,rs534690858,rs534697758,rs534713247,rs534720534,rs534763315,rs534789777,rs534796661,rs534845538,rs534874888,rs534878125,rs534885455,rs534896083,rs534987252,rs534999387,rs535084068,rs535097041,rs535143511,rs535164824,rs535168609,rs535187052,rs535249706,rs535301771,rs535354077,rs535414361,rs535473974,rs535490,rs535528473,rs535592074,rs535598537,rs535599633,rs535609470,rs535658649,rs535746199,rs535780,rs535789807,rs535829471,rs535861736,rs535888384,rs535897564,rs535906876,rs535956266,rs535966461,rs536028021,rs536106403,rs536150819,rs536189708,rs536209500,rs536246576,rs536325306,rs536392064,rs536528265,rs536537766,rs536541414,rs536549890,rs536595991,rs536614397,rs536636715,rs536699930,rs536718994,rs536729113,rs536806505,rs536886716,rs536977782,rs536992662,rs536997656,rs536998994,rs537005374,rs537012870,rs537057628,rs537114363,rs537217045,rs537230942,rs537270690,rs537331667,rs537393014,rs537393368,rs537401710,rs537437039,rs537454683,rs537465112,rs537466994,rs537477696,rs537503571,rs537710518,rs537735179,rs537802106,rs537868430,rs537903191,rs537922339,rs537932887,rs537970208,rs537984184,rs537984397,rs537999590,rs538077038,rs538162276,rs538185066,rs538208015,rs538265417,rs538269436,rs538385624,rs538412607,rs538413619,rs538446114,rs538533179,rs538533202,rs538567674,rs538668727,rs538694383,rs538736777,rs538742110,rs538747921,rs538849243,rs538853641,rs538859618,rs538880651,rs538904639,rs538906833,rs538976874,rs539023728,rs539049871,rs539115439,rs539162763,rs539174583,rs539176573,rs539203559,rs539242611,rs539253098,rs539313467,rs539442201,rs539443999,rs539496276,rs539501837,rs539524754,rs539638409,rs539659582,rs539715555,rs539779833,rs539810398,rs539819242,rs539872015,rs539920625,rs539961324,rs539969963,rs539987210,rs539996080,rs539999836,rs540038900,rs540043831,rs540100680,rs540110851,rs540224105,rs540241553,rs540259183,rs540275717,rs540411390,rs540415868,rs540639987,rs540667799,rs540694452,rs540698819,rs540776140,rs540803091,rs540827335,rs540835437,rs540842774,rs540955008,rs541037110,rs541070808,rs541081354,rs541154855,rs541186311,rs541204826,rs541217,rs541243324,rs541249769,rs541271927,rs541273242,rs541342596,rs541428677,rs541460461,rs541466381,rs541490004,rs541519963,rs541555940,rs541610124,rs541677388,rs541690087,rs541744188,rs541757055,rs541795373,rs541812722,rs541874985,rs541951207,rs542007111,rs542008206,rs542030104,rs542035243,rs542064505,rs542079794,rs542226445,rs542228277,rs542269737,rs542328572,rs542330102,rs542339290,rs542384436,rs542401820,rs542405709,rs542429200,rs542468642,rs542476563,rs542518092,rs542519813,rs542551556,rs542552890,rs542569880,rs542583907,rs542631592,rs542632447,rs542636590,rs542793320,rs542855439,rs542908521,rs542937472,rs542980566,rs543038306,rs543139044,rs543146834,rs543165103,rs543270559,rs543408594,rs543413202,rs543414712,rs543436182,rs543507038,rs543521825,rs543556548,rs543665981,rs543716488,rs543747962,rs543775055,rs543814060,rs543821598,rs543827948,rs543854807,rs543911241,rs543933566,rs543944724,rs543992868,rs544229539,rs544282395,rs544304097,rs544419826,rs544451399,rs544481933,rs544535645,rs544608128,rs544663002,rs544701252,rs544720592,rs544744560,rs544747307,rs544755239,rs544807232,rs544813131,rs544842662,rs544850404,rs544856764,rs544918899,rs544939582,rs544956143,rs544993211,rs545118263,rs545125306,rs545128851,rs545138125,rs545202099,rs545243882,rs545277075,rs545403263,rs545406386,rs545442627,rs545583941,rs545595616,rs545610487,rs545686251,rs545690362,rs545751348,rs545864456,rs545876377,rs545939780,rs545963782,rs545983572,rs546021573,rs546035333,rs546044733,rs546173464,rs546225862,rs546248970,rs546249620,rs546266417,rs546376613,rs546404687,rs546411561,rs546439635,rs546443854,rs546461923,rs546504683,rs546508975,rs546531319,rs546547706,rs546783405,rs546800259,rs546820595,rs546901899,rs546963254,rs546979884,rs547007874,rs547041860,rs547057,rs547058436,rs547172054,rs547216310,rs547407003,rs547494610,rs547580848,rs547590642,rs547660655,rs547673228,rs547684655,rs547724381,rs547728247,rs547756278,rs547785526,rs547837005,rs547857968,rs547932660,rs547954967,rs547962620,rs547996043,rs548002807,rs548023362,rs548070072,rs548209418,rs548218301,rs548270372,rs548377471,rs548377661,rs548382424,rs548464788,rs548469034,rs548489075,rs548504519,rs548576748,rs548634434,rs548634901,rs548701722,rs548778084,rs548795833,rs548797665,rs548953642,rs548966609,rs549003746,rs549011070,rs549017360,rs549022593,rs549092328,rs549110389,rs549166821,rs549184922,rs549204179,rs549221430,rs549230480,rs549243057,rs549346913,rs549396904,rs549496030,rs549575941,rs549600078,rs549662191,rs549725064,rs549818351,rs549981913,rs549987861,rs550014244,rs550015999,rs550029335,rs550071523,rs550126516,rs550134493,rs550172844,rs550233690,rs550296869,rs550337485,rs550487618,rs550494278,rs550494503,rs550627496,rs550659327,rs550745381,rs550757552,rs550777129,rs550826374,rs550888357,rs550919098,rs550991414,rs551011044,rs551020417,rs551022798,rs551108588,rs551138349,rs551218340,rs551222342,rs551296658,rs551308068,rs551315674,rs551377201,rs551408458,rs551495544,rs551531717,rs551532281,rs551554018,rs551585233,rs551598536,rs551653121,rs551678783,rs551691268,rs551704688,rs551761007,rs551870310,rs551889686,rs551951398,rs551958155,rs551961625,rs552054300,rs552113717,rs552143669,rs552190891,rs552222104,rs552249246,rs552318093,rs552320457,rs552337082,rs552372000,rs552417468,rs552494352,rs552515918,rs552521039,rs552541024,rs552585397,rs552597354,rs552599200,rs552610321,rs552611763,rs552665750,rs552673594,rs552808166,rs552819081,rs552898883,rs552916081,rs552942080,rs552942677,rs552966245,rs553070990,rs553088794,rs553101272,rs553128700,rs553172812,rs553341382,rs553383272,rs553402813,rs553462044,rs553496258,rs553577229,rs553626885,rs553723326,rs553763652,rs553877012,rs553934745,rs554043815,rs554124974,rs554136823,rs554147377,rs554290586,rs554317254,rs554352002,rs554403456,rs554441238,rs554450927,rs554559522,rs554574443,rs554654184,rs554680268,rs554805986,rs554834756,rs554838057,rs554838246,rs554843041,rs554880629,rs554898786,rs554916326,rs554923528,rs555035039,rs555038254,rs555129268,rs555131196,rs555168062,rs555183305,rs555194286,rs555232128,rs555253099,rs555336434,rs555352604,rs555366083,rs555377270,rs555388954,rs555419342,rs555442548,rs555465341,rs555530376,rs555648958,rs555682857,rs555782886,rs555827757,rs555911960,rs555931636,rs555974458,rs555991112,rs556048117,rs556142294,rs556235645,rs556264554,rs556292133,rs556313786,rs556322359,rs556323751,rs556330613,rs556370579,rs556383627,rs556450819,rs556489933,rs556538484,rs556569909,rs556615936,rs556627637,rs556690829,rs556794223,rs556814928,rs556825589,rs556868983,rs556887332,rs556893257,rs556925478,rs556925655,rs556934628,rs557095361,rs557098916,rs557108201,rs557112985,rs557130024,rs557188740,rs557193540,rs557250050,rs557256258,rs557256766,rs557258687,rs557283711,rs557284814,rs557319326,rs557384569,rs557424927,rs557449245,rs557479725,rs557496970,rs557500397,rs557558168,rs557614980,rs557618033,rs557618584,rs557661843,rs557726037,rs557746936,rs557748962,rs557795363,rs557796503,rs557852698,rs557879538,rs557961429,rs558003480,rs558023410,rs558029358,rs558031260,rs558043523,rs558053297,rs558067285,rs558099519,rs558119998,rs558133966,rs558188327,rs558196004,rs558196204,rs558336790,rs558387284,rs558390420,rs558404161,rs558495811,rs558499153,rs558516800,rs558519207,rs558532360,rs558569367,rs558714572,rs558816914,rs558837081,rs558864866,rs558930213,rs558967319,rs558985902,rs559017636,rs55904036,rs559041585,rs559041914,rs559068644,rs559101553,rs559122695,rs55914254,rs559154614,rs559245185,rs559352055,rs559361647,rs559392226,rs559393366,rs559402135,rs559444791,rs559496213,rs559587323,rs559612967,rs559704903,rs559709425,rs559754052,rs559797934,rs559947837,rs560159202,rs560210829,rs560251333,rs560285610,rs560344533,rs560424380,rs560505948,rs560520330,rs560541743,rs560568592,rs560607253,rs560671305,rs560708313,rs560724655,rs560725324,rs560749772,rs56076242,rs560769954,rs560785339,rs560792407,rs560795931,rs56081333,rs560816850,rs560887093,rs560900266,rs560957821,rs561003951,rs561015758,rs561297473,rs561301303,rs561303159,rs561333225,rs561363920,rs561419254,rs561436335,rs561509432,rs561526713,rs561669830,rs561703237,rs561708698,rs561715829,rs561750439,rs561765697,rs561796395,rs561802689,rs561806380,rs561806986,rs561820713,rs561826435,rs561869028,rs561962994,rs561979221,rs561986759,rs561987361,rs562001309,rs562001869,rs562083623,rs562098684,rs562117657,rs562168928,rs562296920,rs562328486,rs562339726,rs562493743,rs562506485,rs562507776,rs562613743,rs562619098,rs562636356,rs562651382,rs562675189,rs56273375,rs562752947,rs562773977,rs562777540,rs562851416,rs562871693,rs562892468,rs562894741,rs562903764,rs562908287,rs562912922,rs562941950,rs562965312,rs562990204,rs563024732,rs563033489,rs563086031,rs563100843,rs563106797,rs563176253,rs563314983,rs563324023,rs563349292,rs563410237,rs563427477,rs563430776,rs563454587,rs563481262,rs563492904,rs563628301,rs563662587,rs563858573,rs563897164,rs563952827,rs564032073,rs564049905,rs564113062,rs564121513,rs564162766,rs564236919,rs564241079,rs564347168,rs564378845,rs564384941,rs564464975,rs564498047,rs564542821,rs564586747,rs564604580,rs564636554,rs564717946,rs564741436,rs564776477,rs564858503,rs564900988,rs564919629,rs564956886,rs564986905,rs565018120,rs565020991,rs565096144,rs565113761,rs565160049,rs565333285,rs565381947,rs565394603,rs565432770,rs565439337,rs565455956,rs565590103,rs565662131,rs565714519,rs565731727,rs565772537,rs565792467,rs565842912,rs565844629,rs565848682,rs565912407,rs565965311,rs566038342,rs566041420,rs566051356,rs566057417,rs566060202,rs566147990,rs566159429,rs566166642,rs566178769,rs566298038,rs566298123,rs566437908,rs566445508,rs566490902,rs566545433,rs566578112,rs566592512,rs566622210,rs566634694,rs566637458,rs566746926,rs566781821,rs566830319,rs566834461,rs566889715,rs566919543,rs566926510,rs566938045,rs566968574,rs566986686,rs566994172,rs567028034,rs567094307,rs567116225,rs567196835,rs567227781,rs567234325,rs567254276,rs567266463,rs567271740,rs567386538,rs56744182,rs567447855,rs567566539,rs567578513,rs567658102,rs567758980,rs567764789,rs567826,rs567864729,rs567885018,rs567907936,rs567958235,rs567976218,rs568079778,rs568096879,rs568135869,rs568168092,rs568169927,rs568278300,rs568339969,rs568356060,rs568393935,rs568400697,rs568511365,rs568523900,rs568692447,rs568708751,rs568715426,rs568720786,rs568764323,rs568825921,rs568845049,rs568849109,rs56886418,rs568990565,rs568997560,rs569007846,rs569044666,rs569088304,rs569148105,rs569173112,rs569200770,rs56924111,rs569245082,rs569250456,rs569317309,rs569325242,rs569391392,rs569412385,rs569427597,rs569515842,rs569647797,rs569714395,rs569729900,rs569742631,rs569836015,rs569874006,rs569958467,rs569974408,rs570000246,rs570028699,rs570108218,rs570181455,rs570271699,rs570326930,rs570359181,rs570365939,rs570384998,rs570405693,rs570433508,rs570438676,rs570471797,rs570492903,rs570516273,rs570683603,rs570730423,rs570739136,rs570764493,rs570812658,rs570860390,rs570885932,rs570899546,rs570970887,rs570984944,rs570990371,rs571022347,rs571044800,rs571061868,rs571110150,rs571116043,rs571118830,rs571221117,rs571277759,rs571316216,rs571323911,rs571365588,rs571379475,rs571430607,rs571533546,rs571558214,rs571724475,rs571981768,rs571998949,rs572026240,rs572108152,rs572191500,rs572217975,rs572218267,rs572233387,rs572270250,rs572298949,rs572316199,rs572362704,rs572362853,rs572429345,rs572456691,rs572507701,rs572531609,rs572597476,rs572609801,rs572613919,rs572665538,rs572674952,rs572693743,rs572708811,rs572742896,rs572750265,rs572774743,rs572800294,rs572818222,rs572898319,rs573019063,rs573044710,rs573156351,rs573208910,rs573224081,rs573316842,rs573324984,rs573335161,rs573401725,rs573409062,rs573445779,rs573469750,rs573522133,rs573525560,rs573538772,rs573553882,rs573593556,rs573635051,rs573643843,rs573728818,rs573810900,rs573843507,rs573851425,rs573864368,rs573869,rs573872989,rs574003120,rs574013895,rs574099560,rs574102881,rs574133243,rs574140876,rs574261205,rs574288365,rs574334351,rs574416428,rs574466912,rs574473488,rs574483406,rs574503707,rs574517192,rs574531651,rs574559795,rs574638458,rs574669913,rs574694550,rs574713111,rs574793190,rs574921440,rs574928039,rs574943389,rs574964788,rs574991945,rs575056989,rs575068766,rs575168149,rs575170277,rs575184930,rs575286855,rs575308701,rs575353716,rs575383837,rs575474198,rs575488674,rs575494939,rs575537476,rs575651914,rs575667096,rs575700880,rs575717290,rs575723093,rs575767335,rs575777924,rs575824058,rs575834723,rs575885451,rs575887870,rs575900860,rs575902221,rs576024430,rs576084722,rs576137078,rs576142780,rs576148292,rs576164687,rs576185702,rs576226871,rs576248484,rs576273337,rs576296681,rs576299103,rs576302418,rs576338287,rs576343742,rs576358391,rs576414878,rs576415641,rs576424804,rs576454526,rs576536702,rs576601315,rs576648375,rs576743618,rs576775315,rs576785867,rs576802754,rs576804596,rs576884694,rs576964362,rs577005407,rs577042971,rs577044099,rs577119812,rs577134375,rs577243609,rs577248633,rs577269583,rs577278873,rs577285251,rs577319810,rs577331372,rs577346723,rs577396491,rs577429632,rs577501114,rs577531415,rs577545844,rs577599352,rs577605210,rs577645213,rs577670556,rs577704889,rs577778337,rs577797177,rs577859021,rs577871563,rs577903956,rs577941544,rs577966717,rs578034159,rs578039036,rs578086299,rs578109974,rs578130922,rs578151022,rs578176410,rs578234093,rs578653,rs57946219,rs58396443,rs58550282,rs58926232,rs60890863,rs62087202,rs62131169,rs6501717,rs6568431,rs66544261,rs6658795,rs6671549,rs67141749,rs67434050,rs6901662,rs6902386,rs6921176,rs6921527,rs6921649,rs6923419,rs6923608,rs6924535,rs7180820,rs721328,rs72550704,rs72558354,rs72655018,rs72655019,rs72886364,rs72886366,rs72941692,rs72941693,rs72943409,rs72952898,rs73007519,rs7305527,rs7310321,rs73165259,rs73310340,rs73447818,rs73447876,rs73518741,rs73518744,rs73518769,rs73532217,rs73772586,rs73772589,rs73772590,rs73772591,rs73772592,rs73799180,rs73920550,rs74089999,rs74298290,rs74639723,rs74664584,rs74727463,rs74857720,rs75033473,rs75116048,rs75145122,rs75170337,rs75198513,rs75306602,rs75329535,rs75354344,rs75364577,rs75471387,rs75501253,rs75546961,rs75635363,rs75650450,rs75707408,rs75719203,rs75760390,rs75794099,rs75808449,rs75859409,rs75909638,rs75952684,rs75971583,rs76007623,rs76013534,rs76088726,rs76230503,rs764146,rs76443568,rs76501905,rs76587439,rs76685763,rs76728204,rs76828243,rs76929108,rs76946821,rs76997212,rs77073922,rs77119660,rs77124608,rs77188173,rs77229852,rs77252849,rs77256382,rs77259465,rs77276518,rs77317020,rs77427130,rs77434519,rs77487386,rs77536782,rs7755265,rs7758471,rs7759216,rs7759385,rs77625254,rs77676367,rs7768653,rs77813700,rs77846660,rs77887909,rs77979355,rs77984277,rs78003709,rs78190307,rs78195590,rs78302485,rs78308602,rs78346760,rs78648084,rs78677546,rs78774934,rs78788896,rs78795266,rs78871860,rs78927371,rs78927726,rs78958849,rs79004605,rs79018264,rs79189908,rs79396287,rs79478829,rs79511919,rs79532776,rs79640817,rs79644502,rs79859115,rs79918777,rs79935815,rs7997295,rs80016188,rs80070649,rs80090542,rs80121821,rs80257572,rs8028495,rs80299721,rs80332442,rs8033381,rs80350827,rs8053867,rs811925,rs907711,rs9320149,rs9320152,rs9373832,rs9384600,rs9398065,rs9398066,rs9480640,rs9480641,rs9480642,rs9486277,rs9486278,rs9486279,rs9486284,rs9486285,rs9508716,rs9551900,rs9838158,rs9845984,rs9858303,rs9870111	ABCA7,ATG5,CD300A,CD47,CSK,CYBA,DNM2,DOCK2,FCER1G,FGR,HMGB1,NCKAP1L,PYCARD,RAB27A,RAPGEF1,SLC11A1,STAP1,TGFB1,TLR2,TNF
GO Biological Process	GO:1900015	regulation of cytokine production involved in inflammatory response	1	0	0	0	10.2244	227.69	2328	0.00205054	0.0209656	471	0.00020772	1	0.00569047	3.33234	3.30099	11	30	0.00538952	0.366667	rs1050922,rs106009,rs106010,rs10750950,rs10750951,rs10801723,rs10897131,rs10897132,rs10897133,rs10922604,rs111234822,rs111256489,rs111475000,rs111496204,rs111507268,rs111776692,rs111867640,rs11230543,rs11230544,rs11230545,rs11230548,rs11230549,rs11230550,rs11230555,rs11230558,rs11230560,rs11230561,rs11230565,rs11230567,rs11230568,rs11230573,rs11230574,rs11230575,rs11230589,rs112331536,rs112342701,rs112355668,rs112383992,rs112415174,rs112464908,rs112501209,rs112581713,rs112746426,rs112750722,rs112805321,rs112818241,rs112910247,rs113038444,rs113112517,rs113212021,rs113409769,rs113460854,rs113599277,rs113659875,rs113696618,rs113723852,rs113741077,rs113883719,rs114059386,rs114069841,rs114075694,rs114182264,rs114183370,rs114216482,rs114218027,rs114294660,rs114341564,rs114461675,rs114497778,rs114499878,rs114555627,rs114567430,rs114623715,rs114629279,rs114647478,rs114664425,rs114727468,rs114834179,rs115053791,rs115118156,rs115128686,rs115145840,rs115161145,rs11518562,rs115199455,rs115246889,rs115297569,rs115378347,rs115393343,rs115403212,rs115407626,rs115456412,rs115643348,rs115665854,rs115741007,rs115862052,rs115954205,rs115971027,rs115999153,rs116007736,rs116020740,rs116021277,rs116031670,rs116082160,rs116149823,rs116165547,rs116215975,rs116217450,rs116289628,rs116350128,rs116358550,rs116470851,rs11647841,rs116507974,rs116608148,rs116609744,rs116662669,rs116861684,rs116895811,rs116927770,rs117018579,rs117030061,rs117138521,rs117174669,rs117181614,rs117183982,rs117239525,rs117317787,rs117342429,rs117469742,rs117483176,rs117624126,rs117762787,rs117781807,rs117789849,rs117883663,rs117926981,rs117975027,rs117985012,rs117986339,rs118102612,rs118103347,rs118145034,rs118170362,rs11820383,rs11822004,rs11822332,rs12046769,rs12081754,rs12090871,rs12226531,rs12271665,rs12286901,rs12288280,rs12291125,rs12360861,rs12417503,rs12418914,rs12419880,rs12420028,rs12729209,rs12752539,rs12790976,rs12791045,rs12797044,rs12808046,rs13419223,rs137857404,rs137894268,rs137922382,rs137984740,rs138020433,rs138182193,rs138187221,rs138223906,rs138260507,rs138295543,rs138357104,rs138393310,rs138442964,rs138533957,rs138589005,rs138641369,rs138701575,rs138709452,rs138725929,rs138745560,rs138758733,rs138790371,rs138838259,rs138993612,rs139026211,rs139031526,rs139073675,rs139099720,rs139170723,rs139207532,rs139254361,rs139258138,rs139275416,rs139340060,rs139353597,rs139360407,rs139384594,rs139401078,rs139509918,rs139668550,rs139706068,rs139956780,rs140062319,rs140068585,rs140113980,rs140129570,rs140163830,rs140201536,rs140272389,rs140346212,rs140400771,rs140537333,rs140542828,rs140556263,rs140614744,rs140630714,rs140699103,rs140747509,rs140811153,rs140831559,rs140836517,rs140865138,rs140970870,rs140976698,rs140987176,rs140997087,rs141009039,rs141099168,rs141131949,rs141138971,rs141195631,rs141206951,rs141223447,rs141294709,rs141353459,rs141421102,rs141423538,rs141428534,rs141460570,rs141465726,rs141562630,rs141628846,rs141668624,rs141700731,rs141755416,rs141807351,rs141872873,rs141882229,rs141886920,rs141891758,rs141933030,rs141969719,rs141998839,rs142039876,rs142083081,rs142110155,rs142189680,rs142215843,rs142250644,rs142252382,rs142304661,rs142458155,rs142497625,rs142566123,rs142603251,rs142633423,rs142716370,rs142754995,rs142901095,rs142913915,rs142935226,rs142997491,rs143011385,rs143060144,rs143111282,rs143122221,rs143225898,rs143266463,rs143350192,rs143504320,rs143556553,rs143639291,rs143648331,rs143709162,rs143712903,rs143738701,rs143776111,rs143785659,rs143870642,rs143879903,rs143905000,rs143916247,rs143916360,rs143955245,rs143965958,rs144031516,rs144049159,rs144051000,rs144085874,rs144177573,rs144180578,rs144226397,rs144247606,rs144268464,rs144318534,rs144341165,rs144388393,rs144492080,rs144530369,rs144733386,rs144738265,rs144744829,rs144774996,rs144776940,rs144864938,rs144882878,rs144885304,rs144919577,rs144926079,rs144940598,rs144957409,rs144968212,rs144970053,rs145003773,rs145143342,rs145190912,rs145387739,rs145523446,rs145533019,rs145549769,rs145554287,rs145564373,rs145564564,rs145591076,rs145681578,rs145701445,rs145709703,rs145775181,rs145776691,rs145831580,rs145863950,rs145889488,rs145912991,rs145914594,rs146001869,rs146056653,rs146068086,rs146123529,rs146135574,rs146232748,rs146303289,rs146325063,rs146345393,rs146368401,rs146428983,rs146471039,rs146523857,rs146581388,rs146590432,rs146592415,rs146706887,rs146711703,rs146737879,rs146783015,rs147060479,rs147173266,rs147190134,rs147248506,rs147251048,rs147279650,rs147297204,rs147355380,rs147424374,rs147434035,rs147448427,rs147491599,rs147517004,rs147563049,rs147670317,rs147825788,rs147925638,rs148022713,rs148098209,rs148106539,rs148241628,rs148253286,rs148294487,rs148307370,rs148470124,rs148476506,rs148507850,rs148530854,rs148551156,rs148557342,rs148566267,rs148566554,rs148572348,rs148612334,rs148767017,rs148791898,rs148889926,rs148905583,rs149000485,rs149059693,rs149113048,rs149139238,rs149157508,rs149208368,rs149322895,rs149364469,rs149383230,rs149434573,rs149532547,rs149650630,rs149698605,rs149704985,rs149760391,rs149776307,rs149895111,rs149921037,rs150051208,rs150066915,rs150113360,rs150159077,rs150290463,rs150292659,rs150380753,rs150421995,rs150439507,rs150553295,rs150564517,rs150569017,rs150650488,rs150700589,rs150757410,rs150822885,rs150826036,rs150826465,rs150844209,rs150848873,rs150877030,rs150916595,rs150937393,rs150939903,rs150964952,rs150986212,rs150993246,rs151022989,rs151031569,rs151039602,rs151074541,rs151143989,rs151279057,rs151331192,rs16948755,rs17130763,rs17130765,rs17436441,rs17501134,rs175133,rs175134,rs175135,rs17751948,rs180670890,rs180677366,rs180818023,rs180831148,rs180944957,rs180978302,rs181023484,rs181031239,rs181148616,rs181175122,rs181181995,rs181229215,rs181280855,rs181283687,rs181295493,rs181298378,rs181383447,rs181392246,rs181481583,rs181617038,rs181641849,rs181716110,rs181739494,rs181786000,rs181786126,rs181822154,rs181859514,rs181879566,rs182064187,rs182186291,rs182236721,rs182243697,rs182244913,rs182269239,rs182278057,rs182394712,rs182443714,rs182461375,rs182470474,rs182578300,rs182591117,rs182733270,rs182763672,rs182840658,rs182849692,rs183019579,rs183022186,rs183036555,rs183045785,rs183061659,rs183105179,rs183124778,rs183169338,rs183178196,rs183191272,rs183203543,rs183265688,rs183273740,rs183300413,rs183302269,rs183305185,rs183346771,rs183444902,rs183469693,rs183599576,rs183604080,rs183701153,rs183725444,rs183825705,rs183827730,rs183889669,rs183918878,rs183929622,rs183951806,rs184034931,rs184045181,rs184092029,rs184097384,rs184106016,rs184178009,rs184250409,rs184282325,rs184419715,rs184467107,rs184507299,rs184518049,rs184585895,rs184599276,rs184637475,rs184648963,rs184649438,rs184660603,rs184663867,rs184677205,rs184703681,rs184846916,rs184940498,rs184965666,rs184993187,rs185054302,rs185117636,rs185174504,rs185330720,rs185442400,rs185450726,rs185459354,rs185476071,rs185518673,rs185569256,rs185583596,rs185625182,rs185634454,rs185637890,rs185658157,rs185761086,rs185768264,rs185778973,rs185788816,rs185796019,rs185918184,rs1859206,rs185941992,rs185949971,rs186101238,rs186109579,rs186181452,rs186197530,rs186259277,rs186316826,rs186374545,rs186379971,rs186383645,rs186478755,rs186522118,rs186534554,rs186664044,rs186729182,rs186802173,rs186982705,rs186998597,rs187012107,rs187030262,rs187033145,rs187036663,rs187056545,rs187081492,rs187149657,rs187273812,rs187285143,rs187319591,rs187331296,rs187351635,rs187356812,rs187435090,rs187466627,rs187490884,rs187516433,rs187603211,rs187640185,rs187747567,rs187758416,rs187814686,rs187846286,rs187854612,rs187875034,rs187887046,rs187892173,rs187894318,rs187898326,rs187933542,rs187962748,rs188005715,rs188045526,rs188064319,rs188142827,rs188149665,rs188157410,rs188157736,rs188163975,rs188239894,rs188319227,rs188329022,rs188355942,rs188383794,rs188415235,rs188536731,rs188590004,rs188740658,rs188814212,rs188841010,rs188849132,rs188860585,rs188973114,rs188976642,rs189090384,rs189138639,rs189309170,rs189367232,rs189377023,rs189377980,rs189436715,rs189486341,rs189535526,rs189537652,rs189539824,rs189565140,rs189643883,rs189657772,rs189766737,rs189790258,rs189895688,rs189897287,rs190000671,rs190049387,rs190140181,rs190147493,rs190165636,rs190251922,rs190270139,rs190279957,rs190282755,rs190292953,rs190365185,rs190447497,rs190519845,rs190520032,rs190537589,rs190575695,rs190626523,rs190682389,rs190682632,rs190706863,rs190721109,rs190735308,rs190775988,rs190800807,rs190838193,rs190853698,rs190857443,rs190969737,rs190988888,rs190990062,rs191053050,rs191055524,rs191058965,rs191085129,rs191110186,rs191351456,rs191370630,rs191407368,rs191447845,rs191498035,rs191513236,rs191517478,rs191539776,rs191553207,rs191611281,rs191619988,rs191705535,rs191792934,rs191800196,rs191866473,rs191917497,rs192069961,rs192088064,rs192125966,rs192144319,rs192163452,rs192174353,rs192198096,rs192221378,rs192284342,rs192299757,rs192304573,rs192356488,rs192409547,rs192420184,rs192427948,rs192504818,rs192507717,rs192606234,rs192676467,rs192703555,rs192768312,rs192814713,rs192817680,rs192837616,rs192958231,rs192966879,rs193031973,rs193176555,rs193283174,rs1962616,rs199800627,rs199813318,rs199922486,rs200390085,rs200672954,rs200814552,rs200867670,rs200944849,rs201053085,rs201141768,rs201561033,rs201598086,rs202060976,rs202208500,rs202241865,rs2067085,rs2074228,rs2074230,rs2074231,rs2074232,rs2074233,rs2111234,rs2111235,rs2147309,rs2174284,rs2209307,rs2237995,rs2237996,rs2237997,rs2237998,rs2283263,rs2299651,rs2390707,rs28546162,rs2905505,rs2905506,rs2905507,rs2905508,rs2905509,rs2905510,rs2905512,rs2905513,rs2905515,rs2905516,rs2905517,rs2905520,rs2905521,rs2905522,rs2905523,rs2905528,rs2905529,rs3015954,rs3016162,rs3016167,rs3016168,rs3016169,rs3016173,rs3016177,rs3016178,rs3019537,rs3019538,rs3019540,rs3019541,rs3019542,rs3019544,rs3019545,rs3019547,rs3019548,rs3019549,rs3019550,rs3019558,rs3019565,rs3019566,rs3019567,rs34383631,rs34595284,rs34759944,rs34939799,rs34993077,rs367815884,rs367965901,rs368012208,rs368889688,rs368986190,rs368994527,rs369237276,rs369337718,rs369537335,rs369721802,rs369812845,rs370112043,rs370125362,rs370214672,rs370346773,rs370384233,rs370413299,rs370610070,rs370643012,rs370645343,rs370936692,rs371204521,rs371820079,rs371834064,rs372116839,rs372123291,rs372183729,rs372268265,rs372420710,rs372467199,rs372717703,rs372731149,rs372822223,rs373341427,rs373475425,rs373786251,rs373838319,rs373893500,rs374005491,rs374058585,rs374081879,rs374099384,rs374185774,rs374250341,rs374301706,rs374444620,rs374467904,rs374627404,rs374880707,rs3751091,rs3751092,rs3751093,rs375236935,rs375309792,rs375489183,rs375622629,rs375707769,rs375744372,rs375834250,rs375905385,rs376090581,rs376263781,rs376465998,rs376523436,rs376716919,rs376756027,rs376908120,rs376961876,rs377237532,rs377249802,rs377541031,rs377547796,rs377597105,rs3794195,rs3795542,rs3806338,rs3806339,rs3829283,rs41298523,rs41339944,rs41354447,rs41409548,rs41410947,rs41523647,rs434311,rs4348696,rs4373732,rs440879,rs4655912,rs4656109,rs4658084,rs477537,rs487203,rs4939481,rs4939486,rs4939489,rs4939490,rs4939491,rs496580,rs503145,rs509936,rs518352,rs527279394,rs527321954,rs527332274,rs527356492,rs527582476,rs527594878,rs527642288,rs527643735,rs527683302,rs527782242,rs527858678,rs527875877,rs527922913,rs527950435,rs527998958,rs528050977,rs528068340,rs528095094,rs528158158,rs528189001,rs528387471,rs528393558,rs528395383,rs528527898,rs528549758,rs528603931,rs528669812,rs528671846,rs528681179,rs528685460,rs528696130,rs528899542,rs528929279,rs528938564,rs528939268,rs528996883,rs529058960,rs529079301,rs529080437,rs529092823,rs529100572,rs529111533,rs529246123,rs529260251,rs529262135,rs529283483,rs529324825,rs529381406,rs529497298,rs529508671,rs529561546,rs529622321,rs529643340,rs529650467,rs529662534,rs529693216,rs529704894,rs529806900,rs529815754,rs529905548,rs529990945,rs530023389,rs530095623,rs530138059,rs530157452,rs530209258,rs530354226,rs530472955,rs530535889,rs530571953,rs530644963,rs530660391,rs530667270,rs530820848,rs530866005,rs530916066,rs530991752,rs531048508,rs531053153,rs531061327,rs531110618,rs531138539,rs531175780,rs531193416,rs531219569,rs531252291,rs531338137,rs531421354,rs531480805,rs531589692,rs531612159,rs531777764,rs531800597,rs531909124,rs531924707,rs531933367,rs531966952,rs531967868,rs531983592,rs531988732,rs532027876,rs532043839,rs532085522,rs532090795,rs532094532,rs532184304,rs532239347,rs532260179,rs532300768,rs532313304,rs532351932,rs532395639,rs532420978,rs532478647,rs532534288,rs532574354,rs532588001,rs532605043,rs532612,rs532616308,rs532660156,rs532694308,rs532811440,rs532822751,rs532824107,rs532824291,rs532885642,rs532938785,rs532998985,rs533021282,rs533083301,rs533104893,rs533117768,rs533140816,rs533145427,rs533152074,rs533162713,rs533164553,rs533165448,rs533183921,rs533248108,rs533275953,rs533392569,rs533420361,rs533516532,rs533557350,rs533607667,rs533618810,rs533648544,rs533649604,rs533691565,rs533717612,rs533752975,rs533777131,rs533779140,rs533800105,rs533819445,rs533897029,rs534021129,rs534054986,rs534080707,rs534212349,rs534295415,rs534300961,rs534377036,rs534464953,rs534598809,rs534653810,rs534725265,rs534790499,rs534809830,rs534826500,rs534926071,rs534950047,rs534977518,rs535001991,rs535059821,rs535137513,rs535142998,rs535150080,rs535179863,rs535196051,rs535201230,rs535241119,rs535290960,rs535306883,rs535351,rs535395392,rs535413089,rs535455878,rs535462451,rs535473259,rs535491229,rs535555973,rs535565183,rs535632438,rs535779189,rs535827642,rs535837519,rs535915334,rs535930697,rs535930799,rs535938351,rs536004318,rs536061117,rs536114927,rs536248978,rs536277932,rs536317363,rs536411869,rs536516320,rs536576496,rs536718253,rs536754976,rs536760442,rs536816633,rs536836329,rs536863524,rs536884237,rs536922370,rs536925959,rs537013431,rs537095159,rs537101728,rs537160423,rs537195804,rs537284457,rs537377906,rs537380141,rs537417486,rs537446499,rs537552741,rs537553587,rs537586127,rs537631651,rs537756157,rs537762894,rs537817053,rs537832099,rs537840632,rs537876260,rs537895433,rs538022804,rs538085122,rs538114064,rs538203,rs538205556,rs538253347,rs538259529,rs538317856,rs538346,rs538544825,rs538627375,rs538631215,rs538634237,rs538803985,rs538807700,rs538845964,rs538860573,rs538919188,rs538939246,rs539002123,rs539019046,rs539029316,rs539078141,rs539081086,rs539087328,rs539137766,rs539143942,rs539145955,rs539165743,rs539178260,rs539188881,rs539264793,rs539332306,rs539418511,rs539422647,rs539453891,rs539460202,rs539485476,rs539615034,rs539623370,rs539626199,rs539631333,rs539689793,rs539695777,rs539738313,rs539757127,rs539764968,rs540058567,rs540078546,rs540100555,rs540125034,rs540203869,rs540230825,rs540259664,rs540291558,rs540332891,rs540363662,rs540404659,rs540466942,rs540485553,rs540503199,rs540627492,rs540640520,rs540675743,rs540702926,rs540792350,rs540826550,rs540910295,rs540935772,rs540956516,rs540968911,rs540971619,rs540978539,rs540979285,rs541055838,rs541081910,rs541081975,rs541135565,rs541419430,rs541462820,rs541464157,rs541494691,rs541527696,rs541535441,rs541579616,rs541611191,rs541633188,rs541662397,rs541750004,rs541763098,rs541812389,rs541840617,rs541888,rs541949278,rs542004513,rs542006894,rs542047649,rs542067228,rs542118771,rs542180837,rs542282776,rs542378704,rs542379263,rs542412467,rs542440622,rs542482447,rs542526229,rs542558609,rs542593620,rs542612072,rs542649416,rs542773286,rs542804338,rs542821284,rs542826473,rs542845285,rs542937186,rs542979204,rs543004863,rs543024936,rs543026605,rs543086075,rs543092120,rs543094658,rs543099010,rs543192183,rs543195331,rs543315121,rs543354586,rs543378396,rs543555919,rs543591342,rs543621526,rs543628677,rs543810776,rs543814635,rs543815885,rs543865419,rs543881270,rs543973377,rs543981058,rs544031486,rs544035639,rs544061499,rs544090022,rs544121330,rs544196404,rs544238363,rs544255614,rs544272650,rs544328514,rs544354752,rs544359636,rs544368437,rs544385797,rs544502670,rs544519440,rs544598272,rs544678466,rs544684123,rs544728230,rs544808105,rs544830343,rs544845235,rs544895137,rs544910338,rs544977018,rs544982960,rs545037848,rs545119873,rs545192612,rs545215781,rs545288733,rs545337052,rs545368279,rs545404580,rs545430072,rs545456355,rs545476476,rs545594843,rs545659209,rs545674000,rs545699174,rs545734809,rs545801120,rs545802961,rs545840704,rs545869967,rs545890790,rs545938372,rs545960276,rs545964409,rs545969189,rs545969713,rs545990524,rs546123652,rs546127973,rs546237759,rs546274704,rs546374521,rs546397799,rs546482689,rs546537925,rs546567498,rs546619173,rs546773980,rs546842199,rs546999004,rs547006718,rs547010978,rs547036833,rs547040503,rs547043662,rs547129061,rs547270035,rs547396,rs547488559,rs547544,rs547558782,rs547606857,rs547616583,rs547662105,rs547726300,rs547790462,rs547790699,rs547847644,rs547892539,rs547912314,rs547912995,rs547944629,rs547987700,rs548005744,rs548026954,rs548048864,rs548102485,rs548105070,rs548230357,rs548241175,rs548248639,rs548307609,rs548308201,rs548381097,rs548383007,rs548414104,rs548444389,rs548577488,rs548588465,rs548599507,rs548641373,rs548677570,rs548699491,rs548726109,rs548804339,rs548853789,rs548924583,rs548927829,rs548946086,rs548949150,rs548955142,rs548972396,rs548997610,rs549007512,rs549115732,rs549134651,rs549158547,rs549221728,rs549221780,rs549224213,rs549245806,rs549270005,rs549299997,rs549307318,rs549346861,rs549452861,rs549505352,rs549540360,rs549552106,rs549565596,rs549586780,rs549648567,rs549703962,rs549723161,rs549730377,rs549771072,rs549849756,rs549860628,rs549944609,rs549952575,rs549986462,rs549997913,rs550025521,rs550088791,rs550111218,rs550132489,rs550222915,rs550275275,rs550290142,rs550448853,rs550561344,rs550594845,rs550634703,rs550665261,rs550701593,rs550733497,rs550758455,rs550838566,rs550839330,rs550872734,rs550922452,rs550958143,rs550961460,rs550969536,rs551035484,rs551038606,rs551073234,rs551098442,rs551105840,rs551163226,rs551294288,rs551329915,rs551344680,rs551568662,rs551637206,rs551638152,rs551675137,rs551713941,rs551747007,rs551757263,rs551854872,rs551912483,rs551967463,rs552007261,rs552081586,rs552134124,rs552262536,rs552293427,rs552297792,rs552308940,rs552314424,rs552343886,rs552348614,rs552366647,rs552400927,rs552410931,rs552432389,rs552473645,rs552481257,rs552520847,rs552534847,rs552558942,rs552682333,rs552796425,rs552828284,rs552897084,rs552943221,rs553000194,rs553065734,rs553071262,rs553097132,rs553106387,rs553107006,rs553130339,rs553139732,rs553166071,rs553172261,rs553194443,rs553377421,rs553403247,rs553432042,rs553465724,rs553466427,rs553494001,rs553539973,rs553570894,rs553689129,rs553710888,rs553747114,rs553807726,rs553819056,rs553846001,rs553918217,rs554002664,rs554005353,rs554042083,rs554087250,rs554137416,rs554181479,rs554294765,rs554446299,rs554455986,rs554500581,rs554555579,rs554572171,rs554690301,rs554733048,rs554762856,rs554858278,rs554918538,rs554951640,rs555118246,rs555124819,rs555163114,rs555199100,rs555233982,rs555246523,rs555280606,rs555290750,rs555293054,rs555315908,rs555324418,rs555332385,rs555358021,rs555396344,rs555427979,rs555435455,rs555435722,rs555449032,rs555485747,rs555490513,rs555532871,rs555561401,rs555578345,rs555597150,rs555624046,rs555687230,rs555694290,rs555748596,rs555748783,rs555757310,rs555797459,rs555853584,rs555916809,rs555989761,rs556001830,rs556020876,rs556091095,rs556091429,rs556095959,rs556219223,rs556230518,rs556279130,rs556289934,rs556299491,rs556365084,rs556368864,rs556454258,rs556467307,rs556474301,rs556477254,rs556538759,rs556597114,rs556603878,rs556637055,rs556681523,rs556696622,rs556711401,rs556831718,rs556905080,rs556914349,rs556966338,rs556980288,rs557000218,rs557010570,rs557021928,rs557137027,rs557140018,rs557175503,rs557175995,rs557206858,rs557225024,rs557281282,rs557285938,rs557285948,rs557288690,rs557320980,rs557353618,rs557415469,rs557460727,rs557466132,rs557479250,rs55753183,rs557542657,rs557626810,rs557733345,rs557739145,rs557768295,rs557845862,rs557890953,rs558016584,rs558117912,rs558142581,rs55819481,rs558276777,rs558327439,rs558402735,rs558420492,rs558472716,rs558583411,rs558664928,rs558690051,rs55870241,rs558737142,rs558790183,rs558946197,rs558946917,rs559002600,rs559012886,rs559113519,rs559196588,rs559209099,rs559212317,rs559286258,rs559290851,rs559325253,rs559330500,rs559366651,rs559508649,rs559582068,rs559594448,rs559595153,rs559598843,rs559648516,rs559695313,rs559748519,rs559781987,rs559783118,rs559834725,rs559899086,rs559899412,rs559932626,rs559945942,rs559951904,rs560124834,rs560127297,rs560178145,rs560265978,rs560269324,rs560412838,rs560420021,rs560420089,rs560501293,rs560611635,rs560621293,rs560648103,rs560668643,rs560677767,rs56069047,rs560791567,rs560804564,rs560805153,rs560855741,rs560947273,rs560953296,rs561026146,rs56103919,rs561083314,rs561088017,rs561099846,rs561106089,rs561108863,rs561151276,rs561235448,rs561253728,rs561328166,rs561334429,rs561354659,rs561399352,rs561411643,rs561441070,rs561446879,rs561455700,rs561471312,rs561539355,rs561610901,rs561637007,rs56166726,rs561695755,rs561756264,rs561864703,rs561908101,rs561929262,rs561935307,rs561938052,rs562007318,rs562020051,rs562039416,rs562079364,rs562079580,rs56208184,rs562114355,rs562179846,rs562209045,rs562259678,rs562264670,rs562333983,rs562346868,rs562371717,rs562416398,rs562421826,rs562434662,rs562484427,rs562551938,rs562575281,rs562582973,rs562755560,rs562778546,rs562794672,rs562836101,rs562895220,rs562981544,rs563028186,rs563036454,rs563100791,rs563173603,rs563304971,rs563312434,rs563325064,rs563417199,rs563448835,rs563570664,rs563594068,rs563741236,rs563743973,rs563773495,rs563829925,rs563875177,rs563918588,rs564001205,rs564024834,rs564039903,rs56409332,rs564164482,rs564177368,rs564184686,rs564206691,rs564281149,rs564405279,rs564467868,rs564478312,rs564488349,rs564540939,rs564601694,rs564762740,rs564773639,rs564833648,rs564974493,rs565034101,rs565163296,rs565220856,rs565344715,rs565375335,rs565403165,rs565405886,rs565443515,rs565444061,rs565480690,rs565513652,rs565556366,rs565560466,rs565575115,rs565577,rs565622152,rs565649317,rs565653143,rs565712922,rs565734264,rs565780102,rs565784050,rs565807767,rs565891579,rs565960198,rs566019841,rs566030491,rs566051206,rs566150714,rs566164382,rs566207093,rs566212085,rs566275012,rs566330578,rs566363360,rs566391605,rs566422353,rs566474324,rs566503047,rs566533057,rs566561589,rs566587481,rs566605981,rs566608718,rs566609213,rs566646502,rs566709454,rs566727458,rs566795579,rs566798975,rs566836639,rs566893062,rs566898396,rs566924475,rs566967552,rs567006168,rs567007256,rs567122714,rs567134411,rs567184199,rs567233415,rs567316701,rs567349374,rs567404952,rs567498512,rs567498564,rs567581656,rs567591293,rs567604205,rs567610123,rs567621319,rs567623616,rs567652013,rs567668584,rs567700137,rs567728,rs567832174,rs567899470,rs568018823,rs568032982,rs568075680,rs568095220,rs568116160,rs568143937,rs568155066,rs568289062,rs568307613,rs568324971,rs568345819,rs568380747,rs568443532,rs568461457,rs568461798,rs568475215,rs568484907,rs568580435,rs568627485,rs568689636,rs568744392,rs568765618,rs568782044,rs568945107,rs568994384,rs569031011,rs569057731,rs569106645,rs569135318,rs569244032,rs569374241,rs569430150,rs569443475,rs569466783,rs569490739,rs569529326,rs569562373,rs569567016,rs569580908,rs569635025,rs569771899,rs569827236,rs569883332,rs569889127,rs569890851,rs569943795,rs569963574,rs570082098,rs570135090,rs570166407,rs570204315,rs570234500,rs570274405,rs570277874,rs570374928,rs570532681,rs570566024,rs570586898,rs570595087,rs570610272,rs570648041,rs570671521,rs570687992,rs570785867,rs570925081,rs570972058,rs571009092,rs571116003,rs571181885,rs571184594,rs571242840,rs571376404,rs571437118,rs571590691,rs571603758,rs571633237,rs571676662,rs571677983,rs571711652,rs571765859,rs571772739,rs571835550,rs571945001,rs572207368,rs572310,rs572343355,rs572345259,rs572347184,rs572350808,rs572356000,rs572399373,rs572488301,rs572503493,rs572575697,rs572586977,rs572614255,rs572621394,rs572675603,rs572690509,rs572728511,rs572803293,rs572832562,rs572885479,rs572915983,rs572949179,rs572979597,rs573044390,rs573058275,rs573060347,rs573105949,rs573121339,rs573126326,rs573140589,rs573198137,rs573226024,rs573298728,rs573307869,rs573325361,rs573362991,rs573386322,rs573422671,rs573447823,rs573457453,rs573459981,rs573520903,rs573535790,rs573620598,rs573647522,rs573727641,rs573736682,rs573899763,rs573936912,rs573938647,rs573950776,rs573988130,rs574052725,rs574080283,rs574086923,rs574136441,rs574232912,rs574257864,rs574271445,rs574272917,rs574297813,rs5743260,rs574377078,rs574417232,rs574418552,rs574472496,rs574506067,rs574535833,rs574557349,rs574588445,rs574591390,rs574600336,rs5746991,rs574757284,rs574770063,rs574781661,rs574807506,rs575013058,rs575031176,rs575035600,rs575048431,rs575206756,rs575218522,rs575282747,rs575391410,rs575396494,rs575417509,rs575455468,rs575468623,rs575517510,rs575595585,rs575606847,rs575687492,rs575689518,rs575699290,rs575708850,rs575833338,rs575852504,rs575854,rs57585651,rs575892279,rs575953634,rs576018919,rs576027969,rs576263345,rs576312272,rs576324592,rs576384945,rs576455470,rs576456937,rs576488220,rs576500379,rs576551604,rs576567080,rs576586727,rs576606515,rs576607645,rs576634929,rs576737718,rs576752735,rs576796145,rs576812774,rs576834710,rs576905798,rs576926814,rs576948272,rs576974371,rs577005283,rs57701669,rs577035984,rs577089191,rs577108709,rs577136706,rs577173526,rs57722087,rs577234890,rs577304662,rs577359364,rs577360573,rs577364314,rs577381304,rs577413544,rs577475605,rs577507158,rs577553477,rs577569931,rs577600319,rs577644335,rs577675626,rs577677838,rs577689379,rs577702422,rs577708650,rs577711199,rs577730109,rs577801693,rs577819625,rs577865070,rs577865279,rs577866611,rs578018878,rs578057162,rs578181349,rs578215795,rs578234622,rs58047663,rs58111009,rs58171230,rs58348724,rs58688016,rs588854,rs59046300,rs59258857,rs594043,rs59449020,rs59535452,rs59570070,rs59633919,rs59673194,rs59857497,rs5992625,rs59968998,rs60176645,rs60619336,rs60889025,rs612415,rs61348566,rs61398560,rs61702264,rs61729628,rs61730934,rs61732483,rs61732537,rs61736217,rs61755080,rs61798824,rs61798827,rs61897686,rs61899218,rs61899219,rs61899220,rs61899222,rs61899224,rs640644,rs641571,rs6421672,rs656398,rs659101,rs6591633,rs6662555,rs6671181,rs667942,rs6686033,rs6690597,rs6694585,rs673933,rs674458,rs685853,rs687059,rs687201,rs7103264,rs7115675,rs7122487,rs7123987,rs7125778,rs7126517,rs71488496,rs71488497,rs72922405,rs72922418,rs72922419,rs72924601,rs72928519,rs72965522,rs72965568,rs73236638,rs73478347,rs73478362,rs73478364,rs73484325,rs7396422,rs739672,rs73985494,rs73985495,rs73985496,rs74098375,rs74339553,rs74353228,rs74378416,rs74613258,rs74637559,rs74775867,rs74824240,rs74860834,rs74862668,rs74884359,rs74890890,rs74980262,rs7513589,rs75152709,rs7525022,rs75261038,rs75307228,rs7533089,rs75441484,rs7548531,rs75749095,rs75785794,rs75939429,rs75979730,rs75983664,rs76038347,rs76195727,rs76209078,rs76270164,rs76303679,rs76390136,rs76510072,rs76677068,rs76704404,rs7673124,rs76860740,rs76952094,rs76961626,rs76982001,rs77015426,rs77084418,rs77231230,rs77436148,rs77456731,rs77513373,rs77566889,rs77746131,rs77796380,rs77879607,rs77890358,rs78399184,rs78417854,rs78468325,rs78601160,rs78689918,rs78778058,rs78911132,rs79149699,rs79169917,rs79203976,rs79224277,rs7929471,rs7930906,rs7937064,rs7937068,rs7939636,rs7941091,rs7941484,rs7944790,rs79466844,rs7952345,rs79541577,rs79636515,rs79740300,rs79761481,rs79867863,rs79881619,rs79922146,rs79943890,rs80032593,rs916811,rs916812,rs916813,rs9428017,rs9606606,rs9606607,rs9734510,rs9737518,rs9908096	CD6,GBP5,IL17RA,IL1R2,MAPK14,MYD88,NOD2,NOS2,PDCD4,TICAM1,TLR6
GO Biological Process	GO:0009988	cell-cell recognition	1	0	0	0	4.67683	496.063	2320	0.00446747	0.0208936	4525	0.442501	1	1	1.1016	7.26217	8	66	0.00391965	0.121212	rs10036335,rs10060185,rs10063121,rs10067174,rs10122247,rs1050922,rs106009,rs106010,rs10750950,rs10750951,rs10758616,rs10758618,rs10758625,rs10758627,rs10814088,rs10814996,rs10897131,rs10897132,rs10897133,rs10971986,rs10972000,rs10974576,rs10974583,rs10999419,rs11065691,rs111256489,rs111475000,rs111496204,rs111507268,rs111626997,rs111867640,rs112025664,rs11230543,rs11230544,rs11230545,rs11230548,rs11230549,rs11230550,rs11230555,rs11230558,rs11230560,rs11230561,rs11230565,rs11230567,rs11230568,rs11230573,rs11230574,rs11230575,rs11230589,rs112331536,rs112355668,rs112383992,rs112464908,rs112548886,rs112574638,rs112746426,rs112805321,rs112809777,rs113038444,rs113460854,rs113599277,rs113637941,rs113659875,rs113696618,rs113883719,rs113937874,rs114077426,rs114204380,rs114216482,rs114218027,rs114333081,rs114341564,rs114497778,rs114567430,rs114623715,rs114629279,rs114647478,rs114727468,rs114729906,rs114763963,rs114927079,rs114960559,rs115053791,rs115060467,rs115145840,rs115171503,rs11518562,rs115271850,rs115297569,rs115332657,rs115378347,rs115393343,rs115487597,rs115556101,rs115610637,rs115643348,rs115665854,rs115741007,rs11574661,rs11574664,rs11574665,rs115842508,rs115862052,rs115917982,rs115954205,rs116020740,rs116021277,rs116031670,rs116082160,rs116104753,rs116149823,rs116165547,rs116214994,rs116224327,rs116289628,rs116413310,rs116507974,rs116509952,rs116662669,rs116820607,rs116861684,rs116895811,rs116925885,rs116927770,rs117018579,rs117030061,rs117138521,rs117144999,rs117181614,rs117183982,rs117239525,rs117317787,rs117342429,rs117402426,rs11740661,rs11743081,rs117469742,rs117483176,rs117624126,rs117730722,rs117762787,rs117781807,rs117789849,rs117813961,rs117856897,rs117883553,rs117883663,rs117926981,rs117986339,rs118088792,rs118103347,rs118107061,rs118145034,rs118170362,rs118179127,rs11820383,rs11822004,rs11822332,rs11953527,rs11954171,rs11959385,rs12226531,rs12271665,rs12286901,rs12288280,rs12291125,rs12342634,rs12360861,rs12417503,rs12418914,rs12419880,rs12420028,rs12656761,rs12656787,rs12656935,rs12781564,rs12790976,rs12791045,rs12797044,rs12808046,rs1329378,rs13296854,rs13356757,rs13358579,rs13359780,rs137857404,rs137890397,rs137894268,rs137922382,rs137932247,rs138020433,rs138077300,rs138126598,rs138152592,rs138187221,rs138223906,rs138260507,rs138295543,rs138357104,rs138532959,rs138533957,rs138671420,rs138685560,rs138701575,rs138725929,rs138758733,rs138952522,rs138969183,rs138993612,rs139026211,rs139031526,rs139073675,rs139099720,rs139170723,rs139207532,rs139249798,rs139322396,rs139340060,rs139353597,rs139384594,rs139396028,rs139425942,rs139436799,rs139440531,rs139466089,rs139615577,rs139637360,rs139683205,rs139706068,rs139864389,rs139956780,rs140003479,rs140011140,rs140037728,rs140163830,rs140201536,rs140272389,rs140396778,rs140542828,rs140614744,rs140638227,rs140642519,rs140699103,rs140747509,rs140784646,rs140811153,rs140831559,rs140845682,rs140865138,rs140976698,rs140987176,rs140997087,rs141003291,rs1410218,rs1410219,rs141078180,rs141099168,rs141134256,rs141138971,rs141195631,rs141206951,rs141219599,rs141294709,rs141460570,rs141465726,rs141530874,rs141547371,rs141562630,rs141668624,rs141755416,rs141788500,rs141792136,rs141828855,rs141872873,rs141894939,rs141998839,rs142039876,rs142061956,rs142106425,rs142110155,rs142118777,rs142187427,rs142189680,rs142215843,rs142250644,rs142252382,rs142388931,rs142424961,rs142425402,rs142458155,rs142566123,rs142603251,rs142633423,rs142642482,rs142660459,rs142716370,rs142754995,rs142873694,rs142901095,rs142913915,rs142917260,rs143011385,rs143045253,rs143111282,rs143253366,rs143266463,rs143297969,rs143317886,rs143350192,rs143460133,rs143488172,rs143504320,rs143556553,rs143578691,rs143639291,rs143709162,rs143712903,rs143785659,rs143853247,rs143879903,rs143905000,rs143916247,rs143916360,rs143955245,rs143965958,rs144031516,rs144036032,rs144049159,rs144051000,rs144097790,rs144118902,rs144177573,rs144230830,rs144268464,rs144318534,rs144391674,rs144458014,rs144492080,rs144530369,rs144744829,rs144774996,rs144776940,rs144864938,rs144882878,rs144885304,rs144919577,rs144926079,rs144940598,rs144970053,rs145003773,rs145097233,rs145131330,rs145137912,rs145146713,rs145190912,rs145387739,rs145449692,rs145490643,rs145533019,rs145549769,rs145554287,rs145564373,rs145591076,rs145642597,rs145671482,rs145681578,rs145709703,rs145786696,rs145863950,rs145889488,rs145914594,rs145929300,rs145938403,rs145956872,rs146001869,rs146123529,rs146170161,rs146232748,rs146237507,rs146303289,rs146325063,rs146360124,rs146368401,rs146428983,rs146471039,rs146590432,rs146706887,rs146744151,rs146783015,rs146797733,rs146848448,rs146849948,rs147060479,rs147145660,rs147173266,rs147248506,rs147251048,rs147279650,rs147312704,rs147355380,rs147359731,rs147409527,rs147419391,rs147448427,rs147491599,rs147563049,rs147568634,rs147618104,rs147668185,rs147670317,rs147817983,rs147925638,rs147973322,rs148027039,rs148125280,rs148241628,rs148253286,rs148276394,rs148307370,rs148372937,rs148470124,rs148500341,rs148507850,rs148557342,rs148566267,rs148566554,rs148572348,rs148697585,rs148765815,rs148791898,rs148889926,rs148905583,rs149000485,rs149021568,rs149059693,rs149113048,rs149157508,rs149208368,rs149227983,rs149319319,rs149348365,rs149383230,rs149434573,rs149532547,rs149678773,rs149693271,rs149698605,rs149760391,rs149921037,rs150006089,rs150066128,rs150066915,rs150106853,rs150113360,rs150163332,rs150201531,rs150210983,rs150290463,rs150380753,rs150439507,rs150553295,rs150564517,rs150578074,rs150702081,rs150757410,rs150826036,rs150826465,rs150848873,rs150876593,rs150903754,rs150916595,rs150934895,rs150937393,rs150979480,rs150986212,rs151031569,rs151039602,rs151074541,rs151143989,rs169082,rs16908874,rs16965957,rs174658,rs175133,rs175134,rs175135,rs17751948,rs180670890,rs180679799,rs180775811,rs180831148,rs180951646,rs180978302,rs181023484,rs181031239,rs181148616,rs181175122,rs181181995,rs181203642,rs181229215,rs181280855,rs181283687,rs181295493,rs181298378,rs181475771,rs181497137,rs181641849,rs181786000,rs181859514,rs181879566,rs182054402,rs182065671,rs182241771,rs182244913,rs182255514,rs182269239,rs182433364,rs182443714,rs182444087,rs182445108,rs182461375,rs182470474,rs182568459,rs182578300,rs182591117,rs182671875,rs182676886,rs182712288,rs182733270,rs182763672,rs182790848,rs183022186,rs183036555,rs183169338,rs183178196,rs183191272,rs183203543,rs183257256,rs183294108,rs183300413,rs183302269,rs183305185,rs183444902,rs183544867,rs183599576,rs183604080,rs183818148,rs183825705,rs183900685,rs183929622,rs183947880,rs183951806,rs183992828,rs183995439,rs184045181,rs184068493,rs184092029,rs184097384,rs184106016,rs184143431,rs184178009,rs184184156,rs184193720,rs184195531,rs184350532,rs184437528,rs184466691,rs184507299,rs184537365,rs184575550,rs184648963,rs184660603,rs184663867,rs184677205,rs184752910,rs184846916,rs184850382,rs184867334,rs184913111,rs184940498,rs184965666,rs184993187,rs185054302,rs185117636,rs185449432,rs185450726,rs185453081,rs185459354,rs185476071,rs185532007,rs185625182,rs185634454,rs185637890,rs185658157,rs185730298,rs185778973,rs185788816,rs185796019,rs185918184,rs1859206,rs185941992,rs185949971,rs185965402,rs185977592,rs186079678,rs186316826,rs186374545,rs186379971,rs186478755,rs186522118,rs186534554,rs186595330,rs186624985,rs186664044,rs186729182,rs186769562,rs187007272,rs187012107,rs187036663,rs187056545,rs187149657,rs187168810,rs187273812,rs187285143,rs187319591,rs187331296,rs187351635,rs187356812,rs187425053,rs187490884,rs187516433,rs187545817,rs187559333,rs187660082,rs187663429,rs187747567,rs187758416,rs187814337,rs187849583,rs187872619,rs187875034,rs187887046,rs187894318,rs187933542,rs188045526,rs188142827,rs188163975,rs188205235,rs188231966,rs188239894,rs188319227,rs188329022,rs188364667,rs188383794,rs188411945,rs188415235,rs188470470,rs188536731,rs188578078,rs188590004,rs188616166,rs188620643,rs188815198,rs188830104,rs188841010,rs188849132,rs188860585,rs188973114,rs188976642,rs189085957,rs189090384,rs189093881,rs189153044,rs189367232,rs189377023,rs189377980,rs189395627,rs189467559,rs189486341,rs189643883,rs189657772,rs189695287,rs189766737,rs189790258,rs189895688,rs189897287,rs189987519,rs190038854,rs190049387,rs190107046,rs190165636,rs190192466,rs190248365,rs190251922,rs190282755,rs190292953,rs190344098,rs190424954,rs190434341,rs190532680,rs190537589,rs190575695,rs190706863,rs190721109,rs190735308,rs190775988,rs190788885,rs190800807,rs190838193,rs190853698,rs190857443,rs190959479,rs190969737,rs190988888,rs190990062,rs190993480,rs191055524,rs191061887,rs191085129,rs191162554,rs191237070,rs191340771,rs191407368,rs191447845,rs191498035,rs191513236,rs191517478,rs191539776,rs191553207,rs191706647,rs191792934,rs191866473,rs191880558,rs191890955,rs192032576,rs192054438,rs192069961,rs192088064,rs192125966,rs192147606,rs192155865,rs192174353,rs192221378,rs192260189,rs192299757,rs192304573,rs192356488,rs192386237,rs192420184,rs192427948,rs192468794,rs192507717,rs192700666,rs192703555,rs192761993,rs192768312,rs192774912,rs192817680,rs192837616,rs192918173,rs192958231,rs193098630,rs193101719,rs193173046,rs193176555,rs193223039,rs193283174,rs1962616,rs199646675,rs199908377,rs200033547,rs200390085,rs200440314,rs200689054,rs200743644,rs200814552,rs200867670,rs201097337,rs201239484,rs201447274,rs201561033,rs201574276,rs201598086,rs201997775,rs202028814,rs202148697,rs202208500,rs202240320,rs2074228,rs2074230,rs2074231,rs2074232,rs2074233,rs2236547,rs2237995,rs2237996,rs2237997,rs2237998,rs2283263,rs2299651,rs264834,rs264835,rs264868,rs264869,rs264875,rs264876,rs264877,rs264878,rs264879,rs264880,rs264881,rs28546162,rs2905505,rs2905506,rs2905507,rs2905508,rs2905509,rs2905510,rs2905512,rs2905513,rs2905515,rs2905516,rs2905517,rs2905520,rs2905521,rs2905522,rs2905523,rs2905528,rs2905529,rs2992835,rs3015954,rs3016162,rs3016167,rs3016168,rs3016169,rs3016173,rs3016177,rs3016178,rs3019537,rs3019538,rs3019540,rs3019541,rs3019542,rs3019544,rs3019545,rs3019547,rs3019548,rs3019549,rs3019550,rs3019558,rs3019565,rs3019566,rs3019567,rs3136685,rs34383631,rs34993077,rs36101422,rs367815884,rs367965901,rs368323470,rs368366164,rs368730557,rs368889688,rs368986190,rs369359927,rs369537335,rs369721802,rs370112043,rs370125362,rs370346773,rs370610070,rs370997760,rs371204521,rs371834064,rs371911274,rs372183729,rs372250865,rs372577792,rs372822223,rs373341427,rs373429465,rs373786251,rs373939373,rs374058585,rs374081879,rs374185774,rs374467904,rs374627404,rs374880707,rs375158060,rs375236935,rs375489183,rs375622629,rs375707769,rs375744372,rs375834250,rs376090581,rs376263781,rs376716919,rs376827643,rs376908120,rs376961876,rs377112160,rs377237532,rs377249802,rs377541031,rs377597105,rs377731615,rs434311,rs440879,rs4740723,rs4740781,rs4741824,rs4741952,rs4741953,rs4741954,rs4741955,rs4741956,rs4741957,rs4741958,rs4741959,rs477537,rs481905,rs4867873,rs4939481,rs4939486,rs4939489,rs4939490,rs4939491,rs509936,rs527244581,rs527279394,rs527321954,rs527326229,rs527397334,rs527399788,rs527594878,rs527596981,rs527642288,rs527643735,rs527685178,rs527710778,rs527753177,rs527782242,rs527858678,rs527875877,rs527998958,rs528028213,rs528050977,rs528074311,rs528095094,rs528133714,rs528158158,rs528187536,rs528189001,rs528387471,rs528395383,rs528527898,rs528549758,rs528582196,rs528603931,rs528669812,rs528674811,rs528681179,rs528691506,rs528782075,rs528929279,rs528938564,rs528996883,rs529058960,rs529079301,rs529080437,rs529115693,rs529153541,rs529166880,rs529193963,rs529262135,rs529281012,rs529283483,rs529381406,rs529452803,rs529474381,rs529497298,rs529508671,rs529622321,rs529643340,rs529650467,rs529684166,rs529693216,rs529704894,rs529706148,rs529756705,rs529806900,rs529815754,rs529990945,rs530023389,rs530045305,rs530354226,rs530535889,rs530571953,rs530601112,rs530644963,rs530660391,rs530667270,rs530820848,rs530866005,rs530896574,rs530916066,rs530936104,rs530991752,rs531050911,rs531053153,rs531110618,rs531174921,rs531175780,rs531193416,rs531201921,rs531240984,rs531252291,rs531280954,rs531320767,rs531439934,rs531480147,rs531593564,rs531604728,rs531605569,rs531612159,rs531671035,rs531711202,rs531842052,rs531909124,rs531933367,rs531966952,rs531967868,rs531971791,rs532027876,rs532043839,rs532052700,rs532085522,rs532167033,rs532260179,rs532313304,rs532395639,rs532420978,rs532460811,rs532478647,rs532532152,rs532534288,rs532574354,rs532658563,rs532660156,rs532660970,rs532694308,rs532824107,rs532824291,rs532885642,rs532896705,rs532938785,rs532945272,rs532951366,rs532998985,rs533061870,rs533117768,rs533145427,rs533183921,rs533248108,rs533265595,rs533275953,rs533350133,rs533469201,rs533516532,rs533557350,rs533579325,rs533648544,rs533679209,rs533691565,rs533717612,rs533779140,rs533817104,rs533819445,rs533874064,rs534035330,rs534080707,rs534293870,rs534295415,rs534377036,rs534568922,rs534593549,rs534598809,rs534602433,rs534652186,rs534653810,rs534690858,rs534725265,rs534790499,rs534796661,rs534809830,rs534826500,rs534845538,rs534878125,rs534888360,rs534926071,rs534929815,rs534939829,rs534950047,rs534977518,rs534999387,rs535001991,rs535059821,rs535084068,rs535142998,rs535150080,rs535179863,rs535196051,rs535201230,rs535241119,rs535306883,rs535354077,rs535395392,rs535413089,rs535424141,rs535452629,rs535473259,rs535565183,rs535632438,rs535888384,rs535915334,rs535929334,rs535930697,rs535930799,rs535956266,rs536114927,rs536137434,rs536246576,rs536248978,rs536277932,rs536317363,rs536411869,rs536455631,rs536527895,rs536595991,rs536760442,rs536816633,rs536836329,rs536884237,rs536897551,rs536922370,rs536992662,rs536998994,rs537013431,rs537095159,rs537160423,rs537180625,rs537195804,rs537237434,rs537284457,rs537377906,rs537417486,rs537437039,rs537503571,rs537552741,rs537553587,rs537688767,rs537756157,rs537762894,rs537817053,rs537840632,rs537876260,rs537922339,rs537964672,rs537984184,rs538085122,rs538203,rs538205556,rs538253347,rs538265417,rs538317856,rs538346,rs538389579,rs538416133,rs538544825,rs538592798,rs538627375,rs538634237,rs538668727,rs538733073,rs538798355,rs538845964,rs538904639,rs538906833,rs538919188,rs538939246,rs538949945,rs538969462,rs539019046,rs539023728,rs539029316,rs539081086,rs539145955,rs539188881,rs539313467,rs539332306,rs539418511,rs539422647,rs539443999,rs539453891,rs539485476,rs539615034,rs539623370,rs539631333,rs539689793,rs539695777,rs539738313,rs539757127,rs539764968,rs539857549,rs539987210,rs540012646,rs540058567,rs540078546,rs540100555,rs540100680,rs540201843,rs540203869,rs540230825,rs540291558,rs540332891,rs540404659,rs540466942,rs540473,rs540639987,rs540640520,rs540675743,rs540702926,rs540773688,rs540792350,rs540803091,rs540857396,rs540910295,rs540935772,rs540971619,rs540978539,rs541035034,rs541055838,rs541081354,rs541081910,rs541081975,rs541135565,rs541161418,rs541253953,rs541269823,rs541273242,rs541419430,rs541423753,rs541460461,rs541462820,rs541464157,rs541466381,rs541490004,rs541519963,rs541555940,rs541611191,rs541750004,rs541763098,rs541812389,rs541819567,rs541908328,rs541923751,rs541949278,rs542004513,rs542008206,rs542047649,rs542067228,rs542118771,rs542180837,rs542379263,rs542401820,rs542412467,rs542429200,rs542440622,rs542476563,rs542558609,rs542593620,rs542598195,rs542631592,rs542637516,rs542649416,rs542773286,rs542804338,rs542845285,rs542866155,rs542908521,rs542937186,rs542937472,rs542940795,rs542979204,rs542980566,rs543024936,rs543038306,rs543086075,rs543092120,rs543094658,rs543099010,rs543139044,rs543315121,rs543378396,rs543388988,rs543555919,rs543556548,rs543584488,rs543591342,rs543628677,rs543651079,rs543711505,rs543747962,rs543810776,rs543815885,rs543854807,rs543865419,rs543933566,rs543944724,rs543962474,rs543981058,rs544031486,rs544035639,rs544061499,rs544090022,rs544108096,rs544121330,rs544196404,rs544226352,rs544255614,rs544354752,rs544368437,rs544598272,rs544678466,rs544684123,rs544728230,rs544734187,rs544808105,rs544813131,rs544830343,rs544842662,rs544845235,rs544867176,rs544895137,rs544910338,rs544918899,rs544956143,rs544982960,rs545138125,rs545169053,rs545192612,rs545202099,rs545243882,rs545364450,rs545368279,rs545404580,rs545430072,rs545442627,rs545456355,rs545476476,rs545674000,rs545699174,rs545801120,rs545802961,rs545840704,rs545869967,rs545908875,rs545938372,rs545939780,rs545960276,rs545969713,rs545990524,rs545990931,rs546044733,rs546123652,rs546127973,rs546237759,rs546397799,rs546404687,rs546433501,rs546465810,rs546567498,rs546619173,rs546631739,rs546793533,rs546817106,rs546842199,rs546901899,rs546985843,rs546999004,rs547006718,rs547040503,rs547043662,rs547058436,rs547129061,rs547172054,rs547242681,rs547287218,rs547484054,rs547558782,rs547606857,rs547616583,rs547660655,rs547673228,rs547684655,rs547756278,rs547790462,rs547790699,rs547814874,rs547847644,rs547902626,rs547944629,rs547987700,rs548005744,rs548021238,rs548048864,rs548230357,rs548241175,rs548248639,rs548303891,rs548308201,rs548377471,rs548381097,rs548383007,rs548444389,rs548577488,rs548588465,rs548634901,rs548641373,rs548699491,rs548726109,rs548798609,rs548804339,rs548924583,rs548946086,rs548955142,rs548997610,rs549004785,rs549007512,rs549011070,rs549084654,rs549106180,rs549110389,rs549113359,rs549134651,rs549204179,rs549243057,rs549270005,rs549307318,rs549319344,rs549346861,rs549565596,rs549586780,rs549648567,rs549730377,rs549771072,rs549849756,rs549860628,rs549944609,rs549952575,rs549986462,rs549987861,rs549997913,rs550132489,rs550182680,rs550222915,rs550487618,rs550561344,rs550634703,rs550701593,rs550733497,rs550838566,rs550839330,rs550872734,rs550958143,rs550961460,rs551011044,rs551027818,rs551035484,rs551038606,rs551098442,rs551136670,rs551163226,rs551294288,rs551296658,rs551309192,rs551344680,rs551385930,rs551408458,rs551495544,rs551531717,rs551532281,rs551653121,rs551713941,rs551755379,rs551757263,rs551767634,rs552134124,rs552190891,rs552262536,rs552293427,rs552297792,rs552308940,rs552337082,rs552343886,rs552348614,rs552366647,rs552372000,rs552400927,rs552410931,rs552432389,rs552473645,rs552481257,rs552534847,rs552558942,rs552665750,rs552682333,rs552796425,rs552828284,rs552886350,rs552897084,rs552942677,rs552951274,rs553000194,rs553065734,rs553107006,rs553130339,rs553139732,rs553166071,rs553172261,rs553194443,rs553383272,rs553403247,rs553409164,rs553462044,rs553465724,rs553466427,rs553539973,rs553570894,rs553660312,rs553807726,rs553819056,rs553846001,rs554002664,rs554043815,rs554087250,rs554137416,rs554212707,rs554294765,rs554317254,rs554352002,rs554430323,rs554433167,rs554441238,rs554491929,rs554500581,rs554555579,rs554611015,rs554613227,rs554710567,rs554733048,rs554762856,rs554827393,rs554834756,rs554838246,rs554858278,rs554918538,rs554923528,rs554951640,rs554993184,rs555035039,rs555124819,rs555141191,rs555163114,rs555199100,rs555280606,rs555290750,rs555324418,rs555352604,rs555396344,rs555435455,rs555485747,rs555498728,rs555532871,rs555578345,rs555597150,rs555624046,rs555694290,rs555747281,rs555757310,rs555797459,rs555916809,rs555974458,rs556012298,rs556080278,rs556106230,rs556142294,rs556219223,rs556230627,rs556289934,rs556292133,rs556299491,rs556330613,rs556464785,rs556467307,rs556474301,rs556498507,rs556538484,rs556569909,rs556603878,rs556637055,rs556681523,rs556690829,rs556696622,rs556711401,rs556825589,rs556831718,rs556860772,rs556905080,rs556914349,rs556966338,rs557000218,rs557010570,rs557140018,rs557175503,rs557206858,rs557225024,rs557239753,rs557250050,rs557280523,rs557281282,rs557283711,rs557320980,rs557328141,rs557353618,rs557460727,rs557466132,rs557479250,rs557479725,rs55753183,rs557534534,rs557542657,rs557614980,rs557733345,rs557879538,rs558016584,rs558117912,rs558142581,rs558158936,rs55819481,rs558273941,rs558276777,rs558327439,rs558390420,rs558402735,rs558409918,rs558420492,rs558515449,rs558532360,rs558576730,rs558583411,rs558598542,rs558664928,rs558737142,rs558790183,rs558816914,rs558930213,rs558946197,rs558946917,rs559002600,rs559012886,rs559017636,rs559122695,rs559212317,rs55924565,rs559290851,rs559325253,rs559366651,rs559408363,rs559508649,rs559582068,rs559587323,rs559594448,rs559598843,rs559648516,rs559748519,rs559783118,rs559834725,rs559899086,rs559932626,rs559945942,rs559951904,rs560127297,rs560210829,rs560251333,rs560265978,rs560269324,rs560298059,rs560344533,rs560420021,rs560520330,rs560610197,rs560611635,rs560671305,rs560677767,rs560749772,rs560769954,rs560791567,rs560795931,rs560814644,rs560855741,rs560900266,rs560947273,rs560953296,rs560957821,rs560979974,rs561026146,rs56103919,rs561083314,rs561099846,rs561124932,rs561235448,rs561328166,rs561334429,rs561354659,rs561399352,rs561436335,rs561471312,rs561539355,rs561610901,rs561637007,rs56166726,rs561695755,rs56179156,rs561806380,rs561864703,rs561929262,rs561935307,rs561938052,rs562020051,rs562079364,rs56208184,rs562114355,rs562133603,rs562179846,rs562209045,rs562213403,rs562264670,rs562296920,rs562371717,rs562507776,rs562551938,rs562619098,rs562636356,rs562755560,rs562767460,rs562778546,rs562830086,rs562836101,rs562903764,rs562912922,rs562981544,rs563024732,rs563028186,rs563036454,rs563100791,rs563173603,rs563304971,rs563312434,rs563417199,rs563427477,rs563430776,rs563448835,rs563492904,rs563570664,rs563594068,rs563741236,rs563743973,rs563773495,rs563781926,rs563829925,rs563875177,rs563897164,rs563918588,rs563947187,rs563991098,rs564001205,rs564024834,rs56409332,rs564136239,rs564206691,rs564281149,rs564467868,rs564478312,rs564527969,rs564540939,rs564601694,rs564636554,rs564762740,rs564765490,rs564773639,rs564776477,rs564858503,rs564900988,rs564919629,rs565018120,rs565034101,rs565084166,rs565096144,rs565160049,rs565162735,rs565163296,rs565180874,rs565220856,rs565344715,rs565403165,rs565405886,rs565480690,rs565513652,rs565560466,rs565569477,rs565622152,rs565653143,rs565653600,rs565712922,rs565734264,rs565754430,rs565772537,rs565780102,rs565807767,rs565813920,rs565891579,rs565960198,rs566019841,rs566030491,rs566038342,rs566057417,rs566060202,rs566150714,rs566207093,rs566212085,rs566214995,rs566273081,rs566298123,rs566363360,rs566391605,rs566422353,rs566533057,rs566605981,rs566609213,rs566727458,rs566738926,rs566781821,rs566798975,rs566834461,rs566834987,rs566893062,rs566919543,rs566967552,rs567006168,rs567007256,rs567134411,rs567142998,rs567227781,rs567241001,rs567271740,rs567316701,rs567375631,rs567398034,rs567425686,rs567591293,rs567623616,rs567700137,rs567728,rs567734757,rs567832174,rs567864729,rs567885734,rs568032982,rs568075680,rs568093473,rs568095220,rs568143937,rs568155066,rs568278300,rs568307613,rs568345819,rs568393935,rs568400697,rs568443532,rs568461457,rs568461798,rs568475215,rs568580435,rs568627485,rs568715426,rs568744392,rs568765618,rs568782044,rs568825921,rs568890613,rs568994384,rs569057731,rs569158801,rs569244032,rs569254526,rs569286302,rs569315089,rs569374241,rs569490739,rs569515842,rs569562373,rs569567016,rs569580908,rs569742631,rs569771899,rs569827236,rs569869715,rs569883332,rs569889127,rs569890851,rs569943795,rs569958467,rs569972671,rs570028699,rs570082098,rs570135090,rs570158590,rs570166407,rs570204315,rs570271699,rs570274405,rs570277874,rs570359181,rs570374928,rs570433508,rs570532681,rs570542430,rs570586898,rs570595087,rs570648041,rs570687992,rs570699552,rs570730423,rs570785867,rs570812658,rs570896358,rs570925081,rs571009092,rs571116003,rs571181885,rs571221117,rs571242840,rs571277759,rs571323911,rs571603758,rs571633237,rs571676662,rs571745032,rs571765859,rs571835550,rs571872097,rs571945001,rs571998949,rs572108152,rs572136432,rs572201727,rs572207368,rs572217975,rs572218267,rs572266222,rs572310,rs572347184,rs572350808,rs572456691,rs572488301,rs572507701,rs572586977,rs572690509,rs572803293,rs572855061,rs572885479,rs572924325,rs57294454,rs572949179,rs572959258,rs573014387,rs573058275,rs573060347,rs573121339,rs573140589,rs573198137,rs573295043,rs573298728,rs573307869,rs573362991,rs573386322,rs573422671,rs573447823,rs573459981,rs573514210,rs573520903,rs573579132,rs573643843,rs573727641,rs573736682,rs573810900,rs573988130,rs574052725,rs574080283,rs574086923,rs574102881,rs574136441,rs574208062,rs574232912,rs574257864,rs574272917,rs574288365,rs574297813,rs574378835,rs574404007,rs574415968,rs574417232,rs574472496,rs574506067,rs574531651,rs574535833,rs574554781,rs574557349,rs574591390,rs574600336,rs574638458,rs574694550,rs574770063,rs574781661,rs574908574,rs574926254,rs575013058,rs575031176,rs575048431,rs575069107,rs575218522,rs575245932,rs575320184,rs575391410,rs575396494,rs575455468,rs575517510,rs575606847,rs575663875,rs575689518,rs575699290,rs575708850,rs575747273,rs575766850,rs575771371,rs575777924,rs575833338,rs575852504,rs575892279,rs575900860,rs575953634,rs576018919,rs576024430,rs576027969,rs576137078,rs576263345,rs576297860,rs576299103,rs576312272,rs576324592,rs576338287,rs576343742,rs576415641,rs576424804,rs576456937,rs576536702,rs576601315,rs576607645,rs576634929,rs576796145,rs576812774,rs576834710,rs576905798,rs576926814,rs576948272,rs576974371,rs577005283,rs577035984,rs577089191,rs577108709,rs577119812,rs577136706,rs577168912,rs577234890,rs577304662,rs577337744,rs577381304,rs577413544,rs577433712,rs577507158,rs577553477,rs577567776,rs577569931,rs577618474,rs577644335,rs577652819,rs577675626,rs577677838,rs577689379,rs577702422,rs577708650,rs577819625,rs577903074,rs578018878,rs578057162,rs578108277,rs578109974,rs578181349,rs578215795,rs578233863,rs578234093,rs578234622,rs58047663,rs58171230,rs59046300,rs59258857,rs59570070,rs59857497,rs59968998,rs60176645,rs60889025,rs612415,rs61348566,rs61702264,rs61755080,rs61897686,rs61899218,rs61899219,rs61899220,rs61899222,rs61899224,rs62533313,rs636922,rs640644,rs641571,rs6421672,rs656398,rs659101,rs6591633,rs66741088,rs67176666,rs67434050,rs68016896,rs7019004,rs7027426,rs7027679,rs7027694,rs7031262,rs7035876,rs7048327,rs7048882,rs7048884,rs7103264,rs7115675,rs7122487,rs7123987,rs7125778,rs7126517,rs71488496,rs71488497,rs72703506,rs72703507,rs72705638,rs72705640,rs72922405,rs72922418,rs72922419,rs72924601,rs72928519,rs73293429,rs73370597,rs73378680,rs73378684,rs73478347,rs73478362,rs73478364,rs73484325,rs73641525,rs73799180,rs7396422,rs739672,rs74139765,rs74339553,rs74378416,rs74536546,rs74637559,rs74664584,rs74775867,rs74824240,rs74860834,rs74862668,rs74884359,rs74980262,rs75116048,rs75145122,rs75152709,rs75170337,rs75261038,rs75307228,rs75441484,rs75455213,rs75546961,rs75564567,rs75719203,rs75749095,rs75760390,rs75816628,rs75872323,rs75909638,rs75939429,rs75979730,rs75983664,rs76038347,rs76195727,rs76230503,rs76303679,rs764146,rs76501905,rs76510072,rs76587439,rs76640283,rs76666763,rs76677068,rs76704404,rs76707254,rs76860740,rs76918014,rs76952094,rs76973882,rs76997212,rs77005692,rs77015426,rs77017153,rs77073922,rs77084418,rs77113604,rs77252849,rs77259465,rs77276518,rs77331055,rs77382222,rs77456731,rs77513373,rs77566889,rs77625254,rs77636430,rs77741929,rs77746131,rs77796380,rs77879607,rs77890358,rs78003709,rs78071925,rs78270852,rs78389565,rs78399184,rs78417854,rs78468325,rs7853027,rs7855462,rs7858316,rs78601160,rs78642119,rs78677546,rs78689918,rs78778058,rs78795266,rs78870672,rs78958849,rs79149699,rs79169917,rs79203976,rs79224277,rs7929471,rs7930906,rs7937064,rs7937068,rs7939636,rs7941091,rs7941484,rs7944790,rs79466844,rs79511919,rs7952345,rs79541577,rs79640817,rs79740300,rs79761481,rs79773858,rs79819306,rs79881619,rs79922146,rs79935815,rs79943890,rs80013679,rs80032593,rs80070649,rs80121821,rs80157083,rs803127,rs80350827,rs871921,rs916811,rs916812,rs916813,rs9734510,rs9737518	CCR7,CD6,DOCK2,DOCK8,HVCN1,NCK2,PRF1,ZPBP2
GO Biological Process	GO:0061036	positive regulation of cartilage development	1	0	0	0	3.08508	751.359	2318	0.00676662	0.0208755	4241	0.423673	1	1	1.21176	3.30099	4	30	0.00195982	0.133333	rs10170087,rs10171786,rs10173408,rs10173586,rs10176108,rs10187273,rs10189504,rs10193109,rs10194963,rs10196657,rs10196674,rs10197806,rs10201081,rs10202051,rs10202102,rs10202327,rs10204878,rs10207163,rs10208650,rs10208669,rs10210630,rs10445945,rs10496168,rs10865375,rs111244712,rs11126196,rs11126198,rs11126199,rs111411902,rs111600627,rs111629220,rs111645408,rs111661099,rs111701733,rs111708445,rs111812017,rs111820014,rs111838855,rs111931025,rs111938101,rs111951689,rs112034019,rs112115584,rs112192463,rs112337367,rs112351881,rs112398449,rs112467679,rs112502358,rs112552084,rs112570255,rs112589323,rs112623623,rs112687962,rs112749660,rs112786142,rs112829767,rs112836177,rs112838416,rs112844457,rs112848257,rs112899147,rs112901647,rs113052065,rs113053614,rs113167564,rs11320104,rs113253628,rs113400869,rs113426857,rs113436505,rs113466660,rs113546695,rs113580462,rs113641467,rs113652491,rs113688946,rs113705399,rs113791999,rs113882825,rs113965526,rs114008547,rs114044012,rs114063280,rs114067690,rs114142918,rs114177030,rs114211847,rs114214953,rs114218047,rs114225582,rs114364972,rs114442978,rs114496715,rs114541372,rs114544111,rs114560811,rs114588653,rs114607278,rs114682738,rs114701942,rs114717389,rs114791451,rs114791553,rs114816519,rs114838735,rs114938397,rs114972696,rs114995288,rs115021190,rs115035398,rs115072232,rs115113104,rs115127158,rs115149899,rs115184660,rs115232205,rs115257916,rs115259333,rs115271261,rs115398694,rs115437090,rs115458822,rs115472956,rs115495925,rs115516345,rs115522963,rs115555146,rs115610209,rs115620173,rs115689883,rs115755982,rs115758984,rs115766626,rs115791078,rs115796116,rs115977564,rs115979462,rs115991225,rs116120542,rs116146798,rs116209157,rs116210216,rs116228069,rs116383006,rs116437997,rs116548773,rs116571378,rs116593028,rs116675170,rs11674686,rs11675470,rs11677065,rs11678358,rs11680403,rs11682171,rs116836876,rs116837769,rs11685613,rs11685672,rs11685979,rs116866475,rs11687336,rs11687893,rs11689198,rs11691280,rs11691917,rs11693768,rs11694733,rs11694785,rs11695006,rs116969590,rs117463188,rs117554832,rs117667683,rs117712076,rs117838170,rs117869240,rs117925701,rs118069382,rs118158468,rs11886846,rs11888787,rs11889350,rs11890898,rs11891985,rs11893484,rs11897459,rs11897748,rs11903107,rs11903226,rs12232891,rs12476298,rs12477343,rs12478131,rs12614124,rs12622624,rs12713662,rs12713663,rs12713664,rs12713665,rs12713666,rs12990279,rs12992898,rs12997009,rs12997552,rs13000568,rs13006106,rs13010123,rs13018266,rs13018928,rs13022100,rs13026372,rs13031313,rs13031428,rs13031835,rs13032797,rs13395311,rs13398622,rs13402713,rs13406242,rs13409475,rs13409531,rs13413887,rs13415752,rs13418133,rs13418802,rs13422214,rs13426364,rs13431695,rs13432058,rs137855702,rs137856874,rs137873571,rs137938754,rs137975645,rs138003667,rs138167395,rs138374095,rs138375427,rs138450970,rs138472964,rs138512850,rs138643870,rs138695916,rs138700904,rs138715856,rs138743961,rs138750713,rs138811795,rs138936300,rs138949877,rs138979044,rs139005152,rs139040818,rs139065758,rs139107306,rs139129688,rs139197454,rs139199055,rs139271734,rs139335773,rs139376572,rs139406334,rs139513740,rs139597160,rs139616332,rs139669992,rs139680206,rs139751572,rs139764323,rs139788775,rs139893872,rs139966525,rs140049897,rs140052823,rs140238868,rs140241176,rs140320769,rs140353680,rs140470176,rs140478036,rs140493109,rs140526666,rs140584435,rs140592698,rs140664344,rs140818477,rs140840552,rs140871517,rs140935056,rs140945380,rs140979630,rs141036626,rs141185289,rs141316571,rs141322544,rs141328257,rs141360657,rs141376321,rs141399103,rs141415837,rs141425330,rs141437752,rs141474775,rs141502239,rs141522191,rs141530370,rs141544660,rs141633154,rs141658808,rs141703790,rs141807990,rs141810426,rs141835447,rs141901835,rs141904596,rs141947244,rs141985465,rs142138598,rs142160598,rs142266888,rs142297903,rs142312406,rs142480054,rs142614024,rs142689760,rs142700102,rs142797372,rs142855587,rs142990692,rs143043063,rs143056484,rs143093902,rs143108494,rs143220444,rs143241955,rs143308921,rs143337499,rs143369872,rs143441938,rs143442577,rs143473392,rs143476860,rs143492017,rs143503613,rs143511270,rs143574274,rs143574831,rs143577671,rs143606730,rs143718376,rs143893513,rs143894703,rs143939326,rs143976626,rs143994095,rs143997585,rs144262338,rs144331001,rs144417182,rs144440690,rs144481999,rs144568409,rs144708749,rs144712307,rs144753310,rs144775393,rs144807856,rs144847340,rs144917791,rs144948196,rs145084411,rs145181044,rs145246215,rs145246328,rs145282001,rs145311661,rs145315065,rs145485781,rs145512979,rs145523778,rs145633925,rs145684890,rs145699675,rs145855017,rs145932902,rs145936621,rs145995596,rs146017528,rs146054138,rs146153442,rs146177154,rs146219322,rs146296823,rs146355995,rs146399222,rs146458468,rs146469077,rs146486959,rs146561633,rs146581358,rs1466462,rs146800944,rs146913211,rs146930592,rs146946848,rs147033772,rs147036006,rs147052535,rs147090655,rs147154690,rs147187554,rs147294141,rs147297084,rs147307271,rs147314561,rs147384332,rs147483610,rs147625791,rs147642425,rs147730927,rs147739260,rs147836032,rs147861563,rs147984591,rs147988888,rs148010104,rs148063695,rs148133084,rs148150734,rs148217092,rs148239115,rs148286251,rs148342614,rs148343897,rs148363022,rs148443381,rs148463788,rs148532387,rs148584905,rs148604035,rs148653173,rs148674031,rs148796962,rs148812606,rs148829525,rs148918806,rs149053587,rs149127065,rs149176172,rs149299461,rs149442135,rs149583529,rs149631642,rs149652290,rs149661430,rs149692478,rs149700075,rs149745326,rs149875692,rs149896726,rs149897586,rs149916125,rs149964024,rs149967949,rs150008920,rs150038974,rs150212440,rs150258691,rs150417137,rs150431337,rs150492787,rs150520159,rs150613820,rs150682910,rs150727068,rs150781787,rs150798159,rs150818209,rs150818718,rs150871997,rs150887317,rs150927347,rs150974123,rs151049561,rs151132657,rs151259665,rs151328658,rs151336445,rs17029246,rs17035896,rs17035921,rs17035927,rs17035930,rs17035934,rs17035954,rs17035963,rs17035964,rs17035966,rs17035973,rs17035975,rs17035988,rs17036020,rs17036043,rs17036047,rs17089274,rs17543981,rs17545593,rs17602799,rs17602973,rs180959770,rs180993215,rs180994287,rs181053112,rs181093222,rs181131121,rs181218863,rs181296250,rs181305281,rs181329127,rs181346239,rs181355525,rs181472070,rs181473040,rs1814918,rs1814919,rs181618029,rs181636930,rs181637205,rs181652763,rs181667943,rs181722867,rs181753411,rs181891974,rs181901131,rs181914374,rs181920743,rs181939031,rs181941342,rs181955027,rs182127372,rs182207365,rs182213385,rs182230998,rs182322239,rs182333533,rs182361155,rs182365036,rs182387270,rs182483084,rs182493821,rs182507453,rs182508947,rs182515090,rs182515342,rs182531368,rs182534828,rs182604247,rs182755848,rs182767932,rs182794857,rs182827088,rs182855652,rs182946763,rs183020658,rs183057955,rs183064714,rs183067717,rs183068610,rs183078110,rs183189549,rs183197381,rs183262034,rs183283909,rs183303605,rs183343652,rs183358569,rs183578213,rs183598892,rs183733188,rs183772040,rs183878377,rs183881467,rs183882866,rs183884561,rs183932812,rs183934064,rs183948621,rs184240662,rs184336488,rs184358644,rs184363487,rs184366598,rs184366895,rs184369312,rs184369683,rs184373891,rs184388501,rs184406937,rs184445860,rs184446049,rs184460535,rs184474359,rs184525164,rs184621056,rs184647680,rs184769398,rs185209081,rs185274672,rs185330732,rs185354564,rs185422827,rs185509074,rs185824550,rs185830491,rs185843197,rs185844207,rs185846236,rs185865577,rs185929209,rs185970378,rs186051813,rs186116288,rs186147263,rs186160011,rs186171529,rs186175917,rs186178119,rs186370293,rs186381300,rs186413148,rs186459517,rs186491948,rs186520044,rs186674110,rs186722257,rs186749695,rs186847761,rs186849923,rs186916762,rs186937373,rs186982182,rs187047748,rs187057460,rs187236310,rs187247617,rs187293891,rs187353363,rs187375580,rs187387144,rs187390390,rs187497198,rs187585461,rs187597100,rs187614456,rs187642307,rs187671644,rs187829263,rs187831563,rs1878896,rs1878897,rs187941038,rs187994878,rs188004884,rs188075137,rs188082835,rs188101010,rs188107411,rs188109236,rs188324069,rs188442678,rs188468720,rs188502813,rs188503694,rs188657003,rs188701894,rs188719638,rs188720686,rs188739127,rs188746645,rs188757241,rs188816284,rs188885538,rs188896435,rs188981461,rs188987452,rs189003903,rs189176527,rs189194776,rs189235649,rs189260631,rs189302346,rs189352185,rs189400852,rs189400993,rs189587231,rs189793584,rs190006275,rs190008590,rs190047313,rs190049825,rs190147391,rs190162116,rs190169671,rs190280439,rs190286121,rs190293463,rs190308929,rs190319413,rs190410665,rs190417094,rs190492848,rs190513552,rs190542054,rs190544829,rs190574806,rs190586186,rs190645406,rs190677600,rs190766490,rs190813071,rs190815736,rs190833370,rs190877562,rs190925614,rs190927339,rs191040152,rs191180796,rs191216205,rs191224529,rs191423150,rs191437712,rs191448893,rs191480808,rs191511186,rs191632586,rs191639101,rs191652254,rs191681530,rs191684718,rs191687037,rs191696479,rs191733930,rs191761229,rs191776342,rs191934938,rs191970992,rs191986259,rs192010435,rs192030409,rs192068654,rs192096038,rs192205248,rs192212507,rs192289372,rs192455551,rs192466932,rs192488769,rs192493815,rs192512928,rs192520383,rs192530250,rs192533077,rs192534502,rs192580230,rs192595996,rs192786910,rs192912134,rs192962083,rs192969501,rs192976035,rs193060875,rs193096238,rs193109965,rs193247807,rs193252066,rs193252776,rs193263834,rs1986759,rs199740682,rs199781587,rs200054084,rs200087571,rs200272123,rs200584327,rs200600772,rs200740437,rs201284610,rs201345913,rs201490081,rs201626537,rs201631851,rs201905093,rs201934389,rs201982662,rs202042635,rs2260969,rs2271832,rs2271834,rs2271835,rs2280241,rs2280242,rs2280243,rs2280244,rs2280245,rs2280246,rs2280308,rs2280309,rs2280310,rs2292902,rs2292903,rs2311410,rs2311411,rs2311412,rs2311413,rs2311414,rs2311416,rs2311417,rs2311418,rs2311419,rs2311420,rs2311421,rs2448490,rs2581135,rs2719152,rs28638369,rs34334511,rs34636714,rs34762983,rs34803574,rs34956175,rs35045265,rs35129206,rs35155192,rs35412639,rs35766238,rs35802033,rs367646764,rs367725731,rs367747668,rs368045107,rs368049649,rs368234299,rs368305395,rs368313896,rs368485760,rs368730773,rs368736199,rs368813507,rs369060310,rs369131554,rs369176664,rs369197587,rs369273975,rs369463514,rs369521345,rs369721978,rs369763182,rs369832080,rs369890044,rs369910003,rs370296532,rs370404826,rs370598063,rs370858973,rs371284371,rs371612833,rs371908342,rs371939066,rs372015356,rs372477543,rs372573557,rs373619861,rs373644001,rs373869115,rs373910386,rs374082279,rs3741378,rs3741379,rs374180280,rs374183447,rs374194736,rs374580319,rs374752652,rs3749128,rs3749129,rs3749130,rs3749131,rs3749132,rs375142396,rs375203268,rs375222081,rs375429309,rs375506454,rs375511710,rs375584875,rs375589895,rs375932904,rs376043443,rs376644115,rs376885831,rs377238775,rs377543550,rs377665976,rs3892168,rs3969865,rs4068861,rs4068862,rs4068867,rs4068868,rs4068873,rs4073028,rs41285953,rs4128748,rs4241341,rs4241343,rs4255988,rs4267540,rs4316972,rs4322877,rs4340556,rs4362592,rs4362593,rs4383367,rs4395274,rs4396758,rs4416253,rs4462817,rs4485593,rs4496358,rs4517997,rs4521075,rs4627610,rs4627611,rs4854450,rs4854451,rs4854452,rs4854454,rs4854458,rs4854502,rs4854504,rs4854506,rs4854507,rs4854508,rs4854510,rs4854511,rs4854512,rs4854516,rs4854519,rs4854520,rs4854521,rs4854522,rs4854523,rs527270297,rs527324568,rs527391674,rs527462209,rs527464104,rs527466118,rs527504803,rs527510367,rs527525841,rs527528548,rs527591339,rs527728740,rs527755349,rs527874822,rs527964767,rs528031021,rs528034451,rs528035490,rs528050899,rs528091466,rs528216852,rs528229553,rs528321044,rs528374239,rs528529619,rs528579144,rs528607417,rs528628485,rs528638607,rs528701642,rs528727047,rs528740501,rs528792316,rs528911979,rs529044160,rs529093082,rs529142946,rs529144652,rs529171315,rs529187932,rs529208241,rs529241975,rs529412929,rs529424115,rs529445598,rs529465937,rs529724967,rs529734550,rs529734768,rs529740223,rs529802098,rs529806555,rs529825460,rs529893483,rs529929410,rs530003742,rs530199696,rs530223140,rs530239734,rs530326273,rs530457808,rs530543849,rs530597425,rs530735752,rs530758845,rs530777959,rs530811400,rs530812072,rs530892155,rs531014396,rs531122645,rs531247434,rs531271676,rs531274823,rs531439059,rs531483847,rs531489823,rs531518701,rs531519719,rs531526244,rs531549125,rs531587201,rs531621710,rs531729991,rs531755995,rs531783946,rs531810726,rs531812913,rs531874708,rs531889132,rs531908441,rs531935920,rs531972449,rs532014982,rs532154994,rs532169041,rs532259503,rs532295788,rs532298581,rs532310344,rs532358077,rs532514706,rs532518325,rs532535389,rs532601563,rs532628530,rs532741543,rs532779361,rs532813777,rs532832803,rs532879985,rs532895770,rs532924236,rs533202415,rs533267727,rs533422557,rs533470002,rs533525450,rs533559150,rs533571777,rs533576744,rs533632932,rs533638160,rs533640144,rs533791912,rs533792982,rs533803087,rs533809269,rs533844557,rs533977011,rs534087154,rs534139114,rs534141134,rs534232754,rs534249786,rs534257842,rs534290260,rs534300056,rs534442660,rs534523233,rs534713923,rs534734324,rs534897547,rs534899967,rs534938437,rs534939729,rs534940182,rs534951897,rs534959642,rs535036618,rs535068930,rs535079579,rs535134568,rs535164014,rs535210908,rs535218731,rs535272928,rs535300090,rs535334429,rs535383213,rs535567472,rs535580120,rs535613103,rs535643132,rs535746072,rs535752251,rs535812482,rs535820056,rs535850108,rs535912356,rs536005321,rs536055200,rs536092968,rs536224825,rs536263029,rs536299226,rs536335291,rs536362165,rs536388605,rs536391457,rs536445860,rs536472650,rs536484464,rs536509208,rs536567232,rs536574712,rs536626228,rs536626839,rs536657037,rs536727096,rs536769012,rs536787113,rs536847184,rs536850502,rs536852218,rs536852988,rs536988496,rs536988613,rs537001506,rs537046602,rs537074274,rs537110294,rs537120923,rs537122304,rs537140107,rs537143168,rs537161186,rs537223373,rs537242527,rs537277234,rs537344878,rs537445513,rs537454895,rs537485661,rs537514668,rs537546366,rs537546419,rs537552965,rs537582476,rs537584367,rs537663571,rs537726842,rs537767575,rs537808738,rs537877457,rs537895645,rs537978373,rs538089940,rs538140470,rs538188168,rs538194241,rs538214821,rs538220750,rs538253496,rs538263233,rs538281232,rs538287425,rs538304711,rs538324018,rs538366268,rs538398470,rs538622312,rs538665978,rs538669817,rs538739207,rs538781416,rs538804202,rs538825733,rs538837199,rs538900211,rs538927747,rs538940078,rs538958984,rs539098671,rs539099972,rs539139087,rs539183385,rs539223414,rs539227201,rs539271834,rs539274380,rs539293553,rs539327448,rs539348919,rs539366983,rs539420214,rs539423869,rs539455321,rs539488816,rs539550572,rs539581640,rs539620800,rs539720159,rs539720590,rs539784557,rs539797799,rs539808886,rs539873583,rs539949840,rs539974086,rs540033030,rs540039456,rs540059170,rs540120956,rs540200981,rs540245489,rs540286925,rs540372503,rs540419117,rs540433178,rs540451814,rs540479242,rs540524302,rs540570830,rs540622375,rs540641463,rs540643694,rs540754256,rs540763877,rs540827362,rs540854615,rs540883111,rs540904210,rs540914521,rs540953125,rs540988066,rs541000204,rs541001382,rs541056624,rs541153086,rs541224555,rs541229110,rs541246511,rs541246858,rs541322436,rs541351951,rs541363290,rs541397202,rs541426614,rs541489750,rs541495464,rs541651894,rs541787369,rs541789449,rs541951420,rs541954660,rs542019814,rs542038797,rs542052541,rs542077469,rs542099923,rs542142364,rs542237769,rs542274667,rs542297380,rs542308542,rs542392323,rs542513163,rs542517023,rs542577375,rs542617968,rs542881621,rs542927177,rs542927478,rs542966117,rs542985756,rs543011047,rs543014900,rs543051779,rs543099049,rs543109495,rs543131404,rs543142299,rs543299917,rs543341401,rs543345722,rs543349347,rs543415483,rs543444254,rs543452150,rs543529839,rs543570690,rs543606150,rs543627004,rs543777609,rs543802729,rs543830703,rs543973458,rs544005029,rs544040289,rs544061394,rs544265782,rs544269906,rs544292855,rs544326399,rs544333430,rs544386071,rs544398347,rs544405253,rs544417837,rs544510977,rs544751574,rs544792437,rs544848141,rs544855924,rs544909929,rs544939710,rs544987231,rs545006210,rs545027244,rs545055799,rs545061916,rs545084581,rs545098108,rs545100830,rs545174673,rs545193710,rs545232214,rs545308764,rs545318066,rs545361705,rs545437877,rs545516487,rs545587010,rs545600097,rs545623231,rs545623807,rs545672767,rs545673277,rs545746393,rs545753726,rs545778979,rs545817318,rs545818891,rs545999232,rs546033841,rs546034109,rs546089988,rs546126599,rs546135959,rs546137847,rs546190903,rs546214424,rs546238243,rs546243911,rs546492111,rs546529238,rs546577874,rs546583146,rs546663761,rs546716492,rs546869778,rs546895614,rs546953602,rs547074319,rs547094438,rs547114405,rs547127314,rs547154607,rs547274448,rs547387426,rs547389182,rs547443420,rs547497832,rs547532261,rs547551469,rs547561789,rs547564874,rs547589708,rs547727942,rs547744280,rs547869699,rs547901538,rs547923099,rs548075691,rs548079574,rs548080838,rs548094487,rs548099210,rs548146034,rs548186222,rs548213609,rs548301156,rs548309394,rs548360947,rs548392516,rs548432880,rs548497913,rs548521412,rs548620805,rs548661190,rs548669462,rs548699401,rs548783469,rs548868639,rs548904878,rs548963448,rs548978430,rs549082134,rs549140102,rs549153743,rs549158543,rs549158839,rs549302193,rs549485612,rs549527906,rs549596044,rs549612994,rs549659586,rs549676019,rs549720646,rs549723776,rs549822959,rs549824896,rs549852527,rs549928466,rs549989075,rs549997771,rs550009178,rs550050385,rs550057770,rs550057777,rs550092456,rs550144211,rs550177662,rs550240966,rs550268673,rs550276105,rs550292366,rs550292566,rs550318942,rs550361539,rs550380538,rs550412457,rs550424365,rs550457796,rs550488695,rs550541778,rs550562599,rs550565920,rs550578995,rs550642069,rs550665072,rs550691367,rs550710176,rs550727629,rs550837521,rs550860197,rs550876338,rs550889701,rs550974887,rs551017152,rs551149704,rs551154370,rs551186737,rs551375494,rs551405379,rs551479891,rs551535694,rs551544542,rs551553061,rs551638268,rs551653916,rs551783318,rs551815135,rs551816260,rs551852736,rs551856233,rs551916470,rs551932896,rs552009410,rs552084585,rs552095881,rs552199866,rs552211083,rs552227177,rs552245415,rs552316656,rs552322019,rs552334686,rs552411212,rs552435918,rs552490001,rs552516058,rs552551391,rs552577289,rs552589111,rs552643277,rs552652882,rs552696556,rs552731751,rs552760584,rs552875145,rs552896054,rs552908769,rs553043901,rs553229483,rs553233870,rs553237528,rs553256885,rs553316022,rs553418881,rs553451215,rs553457674,rs553470263,rs553479275,rs553577833,rs553598433,rs553651826,rs553718915,rs553748597,rs553749285,rs553767971,rs553785941,rs553846988,rs553856167,rs553890829,rs553934719,rs553963678,rs554033636,rs554046781,rs554109545,rs554135124,rs554196534,rs554199105,rs554220526,rs554285517,rs554478480,rs554514003,rs554572014,rs554583608,rs554609972,rs554680463,rs554718922,rs554723053,rs554733115,rs554761050,rs554790342,rs554827837,rs554977150,rs554982369,rs555035472,rs555133310,rs555156107,rs555207453,rs555263460,rs555291449,rs555308057,rs555319914,rs555366734,rs555444912,rs555470006,rs555495266,rs555642632,rs555665841,rs555694136,rs555812367,rs555839909,rs555910727,rs556027777,rs556056354,rs556112003,rs556135951,rs556148718,rs556195415,rs556273589,rs556280107,rs556326638,rs556331088,rs556344683,rs556382168,rs556437091,rs556542728,rs556675374,rs556690245,rs55673154,rs556751082,rs556777729,rs556784456,rs556811764,rs556850433,rs556859705,rs556928642,rs556943205,rs556959675,rs557060940,rs557063590,rs557126378,rs557209921,rs557211881,rs557342922,rs557368290,rs55746405,rs557510370,rs557715332,rs557789400,rs557838445,rs557859345,rs557877851,rs557953463,rs55796623,rs557969365,rs558036516,rs558037657,rs558045036,rs558075118,rs558128017,rs558245676,rs558264402,rs558273703,rs558301640,rs558380563,rs558389293,rs558424007,rs558483619,rs558545232,rs558633732,rs558679473,rs558688576,rs558703139,rs558718221,rs558738850,rs55874287,rs558861660,rs558980846,rs559005166,rs559022376,rs559065367,rs559094182,rs55920135,rs559395915,rs55939935,rs559461605,rs559480205,rs55952990,rs559642749,rs559649360,rs559751568,rs559899339,rs559979287,rs560207980,rs560218918,rs560221345,rs560313022,rs560345988,rs560358645,rs560388148,rs560432561,rs560483288,rs560597313,rs560622105,rs560664377,rs560667559,rs560716739,rs560774090,rs560810888,rs560817530,rs560818999,rs56082619,rs560833858,rs560883497,rs560919979,rs560930153,rs561048024,rs561194509,rs561200823,rs561214386,rs561223798,rs561260530,rs561285617,rs561305117,rs561328617,rs561334559,rs561373421,rs561441176,rs561443164,rs561486225,rs561498500,rs561498610,rs561605830,rs561663924,rs561752201,rs561799877,rs561867135,rs561909888,rs561969192,rs561995293,rs561997502,rs562023356,rs562107244,rs562129187,rs562151728,rs562167812,rs562168669,rs562183710,rs562243957,rs562397002,rs562458355,rs562492391,rs562514023,rs562551975,rs562565151,rs56260428,rs562658403,rs562698289,rs562703991,rs562763421,rs562825809,rs562960820,rs563034837,rs563046866,rs563106335,rs563140845,rs563152992,rs563178351,rs563201414,rs563306506,rs563319506,rs563327905,rs563375620,rs563443388,rs563456916,rs563488998,rs563577824,rs563652439,rs563713352,rs563733412,rs563804496,rs563855263,rs563900873,rs563943199,rs564022343,rs564063873,rs564117231,rs564257849,rs564429647,rs564515474,rs564608691,rs564702393,rs564714108,rs564735219,rs564784024,rs565030386,rs565072250,rs565150656,rs565194034,rs565216528,rs565385630,rs565418718,rs565461737,rs565469409,rs565503504,rs565524712,rs565588520,rs565589986,rs565623982,rs565639760,rs565709522,rs565714209,rs565810117,rs565860216,rs565910526,rs565916081,rs565947570,rs565983838,rs565989462,rs565990020,rs566085673,rs566135175,rs566212708,rs566214630,rs566251299,rs566325620,rs566334394,rs566362529,rs566388381,rs566399264,rs566445208,rs566483527,rs566503415,rs566616503,rs566657293,rs566657799,rs566662659,rs566667721,rs566740408,rs566763708,rs566782504,rs56679008,rs566866289,rs566903890,rs566905148,rs566925043,rs566927998,rs567052574,rs567176699,rs567205030,rs567238088,rs567240638,rs567241742,rs567295639,rs567323028,rs567341320,rs567380062,rs567418865,rs567432743,rs567439734,rs567455873,rs567480376,rs567593623,rs567617633,rs567618552,rs567663144,rs567747681,rs567793200,rs567799637,rs567934725,rs567968290,rs567998179,rs568060078,rs568161654,rs568191276,rs568250860,rs568300274,rs568357083,rs568423382,rs568570695,rs568589839,rs568644411,rs568662412,rs56867177,rs568681372,rs568700095,rs568732502,rs568774028,rs568783809,rs568840388,rs568943346,rs568990086,rs569023674,rs569068642,rs569106712,rs569145472,rs569187982,rs569242839,rs569265152,rs569300987,rs569400873,rs569437275,rs569455511,rs569498704,rs569521340,rs569617748,rs569728377,rs569749569,rs569771920,rs569787128,rs569832911,rs569890484,rs569904330,rs569905866,rs569926759,rs569966565,rs569983194,rs570045564,rs570102510,rs570307897,rs570455752,rs570474507,rs570569490,rs570594611,rs570630995,rs570702422,rs570711125,rs570742860,rs570910993,rs571070535,rs571088994,rs571112227,rs571112524,rs571157872,rs571176445,rs571299719,rs571336614,rs571421591,rs571436434,rs571460356,rs571593444,rs571623216,rs571681763,rs571689941,rs571707605,rs571716749,rs571732533,rs571771143,rs571777729,rs571788869,rs571797317,rs571854093,rs571954307,rs572107547,rs572214213,rs572252866,rs572261055,rs572275503,rs572317007,rs572325416,rs572336517,rs572342686,rs572374755,rs572375299,rs572454060,rs572619228,rs572619292,rs572637116,rs572809446,rs572858401,rs572877779,rs572895013,rs572897151,rs573050477,rs573082616,rs573121290,rs573185293,rs573229242,rs573352786,rs573359526,rs573414710,rs573681155,rs573706609,rs573763576,rs573795466,rs573848199,rs573881562,rs573885037,rs573949060,rs574082937,rs574095492,rs574145472,rs574157103,rs574173060,rs574182629,rs574202170,rs574205407,rs574285538,rs574320218,rs574321879,rs574395009,rs574398556,rs574556783,rs574558749,rs574628383,rs574632997,rs574646657,rs574700806,rs574789307,rs574832184,rs574847685,rs574849729,rs574901408,rs574916371,rs574944783,rs574966246,rs574972916,rs575018900,rs575094325,rs575098590,rs575131121,rs575232930,rs575288039,rs57533616,rs575343110,rs575374718,rs575457145,rs575493240,rs575505845,rs575758957,rs575797216,rs575849160,rs575873664,rs575978492,rs576009691,rs576031256,rs576057456,rs576085887,rs576129977,rs576181808,rs576219900,rs576255766,rs576267475,rs576385391,rs576490153,rs576530948,rs576542477,rs576577047,rs576635557,rs576657798,rs576659773,rs576690062,rs576778849,rs576836249,rs576894016,rs576921701,rs576934985,rs577001421,rs577043844,rs577051067,rs577058628,rs577088340,rs577128821,rs577284752,rs577294101,rs577366680,rs577399723,rs577426224,rs577435540,rs577466628,rs577509027,rs577510092,rs577627286,rs577660029,rs577732860,rs577748044,rs57774846,rs577759525,rs577761156,rs577807104,rs577829274,rs577895544,rs577899594,rs577937571,rs577957896,rs577958434,rs577978963,rs578055968,rs578087897,rs57966372,rs58177109,rs58475093,rs58854852,rs58873507,rs58993338,rs59030583,rs59210076,rs59246115,rs59936405,rs60327112,rs60957387,rs61021308,rs61089977,rs61148023,rs61352544,rs61758703,rs62135040,rs62135041,rs6546434,rs6546435,rs6546436,rs6546438,rs6546439,rs6709874,rs6720182,rs6728307,rs6728582,rs6728729,rs6734183,rs6743599,rs6747342,rs6747922,rs6749051,rs6757505,rs7118008,rs71413160,rs71413165,rs72828881,rs72828900,rs72828902,rs72830904,rs72830906,rs72830907,rs72830912,rs72830933,rs72830937,rs72830954,rs72830958,rs72893960,rs72893961,rs72893964,rs72893967,rs72893970,rs72893971,rs72893974,rs72893976,rs72893979,rs72893981,rs72893982,rs72893991,rs72893992,rs72893994,rs72894000,rs72895914,rs72895916,rs72895974,rs72895978,rs72895983,rs72895987,rs72899810,rs72899824,rs72899828,rs72899830,rs72899832,rs72899835,rs72899840,rs72901785,rs72901790,rs72901801,rs72903603,rs72903606,rs72903610,rs72903634,rs72903635,rs72903642,rs72903647,rs73933335,rs73933338,rs73933364,rs73933374,rs73933375,rs73933397,rs74323133,rs74333664,rs74407085,rs74411026,rs74472548,rs74532189,rs74603727,rs74634854,rs74883626,rs74897953,rs74917856,rs75047957,rs75075629,rs75130123,rs75148656,rs75192396,rs75314254,rs75326767,rs75356317,rs75417872,rs75419957,rs75427822,rs75452045,rs75466185,rs75478626,rs75532879,rs75547566,rs7558602,rs75598232,rs75603169,rs7565754,rs7567011,rs75677739,rs75678804,rs7568671,rs7569027,rs75709763,rs75717127,rs7573507,rs75743682,rs7574676,rs7574692,rs7576544,rs7578388,rs7578622,rs7578786,rs7579103,rs7583808,rs75853162,rs7585846,rs7585849,rs75867742,rs7593402,rs7596505,rs7597458,rs7600708,rs7605681,rs76068288,rs7608597,rs76143877,rs76159362,rs76200909,rs76272343,rs76314380,rs76353987,rs76360817,rs76459177,rs76481125,rs76664128,rs76721880,rs76756626,rs76846342,rs77025204,rs77070569,rs77081098,rs77107995,rs77121314,rs77160976,rs77218940,rs77221619,rs77245429,rs77274791,rs77275823,rs77296692,rs77320950,rs77408235,rs77425076,rs77462781,rs77488415,rs77489303,rs77513266,rs77592734,rs77712266,rs77816251,rs77824439,rs77889451,rs77892610,rs77948873,rs78002014,rs78043686,rs78052761,rs78107572,rs78151587,rs78196889,rs78235705,rs78286038,rs78315353,rs78327672,rs78363926,rs78410209,rs78494039,rs78539053,rs78540919,rs78550981,rs78636968,rs78706038,rs78821332,rs78869630,rs78875853,rs78878468,rs78884917,rs78916029,rs78965590,rs79078014,rs79122609,rs79200000,rs79272334,rs79311388,rs79328986,rs79428498,rs79452871,rs79517682,rs79523403,rs79623958,rs79646975,rs79657080,rs79673771,rs79713769,rs79737006,rs79784484,rs79842868,rs79965801,rs79994547,rs80040295,rs80074065,rs80118612,rs80275456,rs80302163,rs868434,rs9309422,rs9309423,rs939058,rs939059,rs939060,rs9902	BMP10,LOXL2,PKDCC,RELA
GO Biological Process	GO:0036336	dendritic cell migration	1	0	0	0	12.0158	192.579	2314	0.00173434	0.0208395	229	6.843e-07	0.00882952	3.85568e-05	4.9572	2.42072	12	22	0.00587947	0.545454	rs10122247,rs1012656,rs10182851,rs10186293,rs10191360,rs10202310,rs10205658,rs10206655,rs10221893,rs1028937,rs1028938,rs10496743,rs10758616,rs10758618,rs10758625,rs10758627,rs10814088,rs10814996,rs10971986,rs10972000,rs10974576,rs10974583,rs111296880,rs111320212,rs111412306,rs111500082,rs111639191,rs111872523,rs111948100,rs112058695,rs112208939,rs112574638,rs112784269,rs112809777,rs1129293,rs112955859,rs113021919,rs113085122,rs113103343,rs113388122,rs113580490,rs113614461,rs113823297,rs113852963,rs114034658,rs114117570,rs114196674,rs114204380,rs114254992,rs114333081,rs114380050,rs114383835,rs114434825,rs114470336,rs114474401,rs114554185,rs114556632,rs114586631,rs114665066,rs114708385,rs114729906,rs114763963,rs114815958,rs114816832,rs114868106,rs114877816,rs114960559,rs115046003,rs115125619,rs115171503,rs115205074,rs115224560,rs115233858,rs115286736,rs115332657,rs115431520,rs115433965,rs115563959,rs115603338,rs115610637,rs115665449,rs115708759,rs11574661,rs11574664,rs11574665,rs115779419,rs115793546,rs115840885,rs115917982,rs116020461,rs116104753,rs116115422,rs116149206,rs116170522,rs116214994,rs116290901,rs116298872,rs116330778,rs116340779,rs116370550,rs116413310,rs116423236,rs116491700,rs116509952,rs116631922,rs116657484,rs116734043,rs116736915,rs11675636,rs11678502,rs116822201,rs116827113,rs11683492,rs11683586,rs11688924,rs11689354,rs116925885,rs116945031,rs117046386,rs117058138,rs117144999,rs117249922,rs117273229,rs117432638,rs11754889,rs117716536,rs117723206,rs117730722,rs117816340,rs117856897,rs117883553,rs117974130,rs118088792,rs118105083,rs118107061,rs118179127,rs11883980,rs12105717,rs12342634,rs12477034,rs12691877,rs12705393,rs1275188,rs1275189,rs1275190,rs1275191,rs12995511,rs12995806,rs13006092,rs13022141,rs13035055,rs1314940,rs1329378,rs13296854,rs13395170,rs1356706,rs137866928,rs137871691,rs137888999,rs137890397,rs137904924,rs137949404,rs138012748,rs138023862,rs138174483,rs138306856,rs138347398,rs138347747,rs138398559,rs138399152,rs138621551,rs138670748,rs138671420,rs138732034,rs138880639,rs138969183,rs139012958,rs139018793,rs139059191,rs139078622,rs139144504,rs139377118,rs139388563,rs139396028,rs139425942,rs139436799,rs139440531,rs139458230,rs139466089,rs139490131,rs139530256,rs139534405,rs139577589,rs139582926,rs139598456,rs139602250,rs139690215,rs139690252,rs139736200,rs139737901,rs139849891,rs139864389,rs139877430,rs139916254,rs139995034,rs140014099,rs140017984,rs140037728,rs140117809,rs140337410,rs140392095,rs140419344,rs140453314,rs140477518,rs140483120,rs140523021,rs140524945,rs140587963,rs140653397,rs140829292,rs140835373,rs140845682,rs140852726,rs140960283,rs141003291,rs1410218,rs1410219,rs141056863,rs141134256,rs141186213,rs141219599,rs141257116,rs141313685,rs141473074,rs141530874,rs141534481,rs141547371,rs141602641,rs141737357,rs141792136,rs141866285,rs141944609,rs141991131,rs141994107,rs142001934,rs142076881,rs142077743,rs142078362,rs142118777,rs142180932,rs142187427,rs142304184,rs142367265,rs142378235,rs142388931,rs142424961,rs142425402,rs142445154,rs142472206,rs142620835,rs142660459,rs142688479,rs142710698,rs142737464,rs142822484,rs142855752,rs142873513,rs142881301,rs142938511,rs142957506,rs142991186,rs143048714,rs143096754,rs143110917,rs143163933,rs143187440,rs143262276,rs143297332,rs143297969,rs143382330,rs143440201,rs143455209,rs143460133,rs143480774,rs143484877,rs143485780,rs143514156,rs143578691,rs143589063,rs143602732,rs143629279,rs143644893,rs143706653,rs143732033,rs143770372,rs143788172,rs143788180,rs143819980,rs143849691,rs144049648,rs144082858,rs144097790,rs144126918,rs144136457,rs144199474,rs144255721,rs144307015,rs144391674,rs144455729,rs144571402,rs144684803,rs144849575,rs145055556,rs145095601,rs145131330,rs145146492,rs145156887,rs145163479,rs145186464,rs145265030,rs145286116,rs145304582,rs145371166,rs145407050,rs145490643,rs145560246,rs145611750,rs145642597,rs145646374,rs145656677,rs145671482,rs145685584,rs145700287,rs145725153,rs145751198,rs145777196,rs145822104,rs145929300,rs145938403,rs145943785,rs145956872,rs145979784,rs146038287,rs146080174,rs146134711,rs146170161,rs146209111,rs146237507,rs146290018,rs146293186,rs146304185,rs146360124,rs146399110,rs146421585,rs146482482,rs146486009,rs146507820,rs146556912,rs146797733,rs146896855,rs146907262,rs146926765,rs146972949,rs147145660,rs147170320,rs147172166,rs147201216,rs147218490,rs147359731,rs147375175,rs147386508,rs147396159,rs147411644,rs147420214,rs147467366,rs147602911,rs147618104,rs147639036,rs147650882,rs147668185,rs147765884,rs147775762,rs147804890,rs147815945,rs147879075,rs147879347,rs147969069,rs147973322,rs148007422,rs148027039,rs148148104,rs148200070,rs148218667,rs148247463,rs148276394,rs148288178,rs148339873,rs148372937,rs148405019,rs148415324,rs148419078,rs148455563,rs148457290,rs148465972,rs148604858,rs148765815,rs148769271,rs148792928,rs148885710,rs148914692,rs148923289,rs148936301,rs148977687,rs149136291,rs149200690,rs149243325,rs149319319,rs149348365,rs149417707,rs149509262,rs149584399,rs149637321,rs149693271,rs149704081,rs149739929,rs149748095,rs149757239,rs149848947,rs149868205,rs149903143,rs149912741,rs149960161,rs149977098,rs150022047,rs150066128,rs150115,rs150163332,rs150210983,rs150390269,rs150430106,rs150435057,rs150450395,rs150477614,rs150534845,rs150592242,rs150661361,rs150703964,rs150751468,rs150855419,rs150903754,rs150934895,rs151122728,rs151147689,rs151217951,rs151221256,rs151249069,rs151303796,rs1519525,rs1526083,rs16832944,rs16832995,rs16833001,rs16833006,rs16833415,rs16833906,rs16833931,rs16833938,rs16833941,rs16908874,rs16965957,rs17153542,rs17382303,rs17590070,rs17590091,rs1765841,rs17765882,rs17848049,rs17848050,rs17848056,rs1799987,rs1799988,rs1800023,rs1800024,rs1800452,rs1800560,rs1800874,rs1800944,rs1800945,rs180674591,rs180747399,rs180762718,rs180775811,rs180858823,rs180925162,rs180974422,rs180999165,rs181076667,rs181106929,rs181203642,rs181260115,rs181276723,rs181290609,rs181314472,rs181325547,rs181341540,rs181355373,rs181429510,rs181436558,rs181475771,rs181532323,rs181641346,rs181675409,rs181685108,rs181710622,rs181816589,rs181867134,rs1818690,rs181941874,rs181978134,rs182052831,rs182054402,rs182069710,rs182119439,rs182123624,rs182132098,rs182191630,rs182233088,rs182262606,rs182266579,rs182433364,rs182478889,rs182538949,rs182578203,rs182640835,rs182646932,rs182712288,rs182737873,rs182756251,rs182775585,rs182778799,rs182790848,rs182829419,rs182846939,rs182937691,rs183001026,rs183056163,rs183114722,rs183230967,rs183232866,rs183294696,rs183418400,rs183462195,rs183504228,rs183544867,rs183568258,rs183596402,rs183662584,rs183753875,rs183783236,rs183818148,rs183823737,rs183840358,rs183946334,rs183947880,rs183992828,rs184013514,rs184039017,rs184040468,rs184073562,rs184088554,rs184091635,rs184121948,rs184286931,rs184336934,rs184355382,rs184437528,rs184466691,rs184514984,rs184529350,rs184537365,rs184539659,rs184575550,rs184594581,rs184611981,rs184636883,rs184651791,rs184683835,rs184700433,rs184742974,rs184752910,rs184770362,rs184787115,rs184850382,rs184887342,rs184913111,rs184923745,rs184957838,rs185123965,rs185145721,rs185263068,rs185327310,rs185373330,rs1854853,rs185496498,rs185585029,rs185590425,rs185682424,rs185720681,rs185871085,rs186036825,rs186074149,rs186079678,rs186138215,rs186195544,rs186311960,rs186341848,rs186352754,rs186359426,rs186415224,rs186444005,rs186538541,rs186595330,rs186624985,rs186746538,rs186747466,rs186785168,rs186785289,rs186796202,rs186806991,rs186811554,rs186842615,rs186889269,rs187024800,rs187096534,rs187103842,rs187109881,rs187111989,rs187167151,rs187231591,rs187310475,rs187315216,rs187340018,rs187407151,rs187473519,rs187545817,rs187559333,rs187579400,rs187646521,rs187651113,rs187657212,rs187677665,rs187765349,rs187780924,rs187814337,rs187838508,rs187849583,rs187872619,rs187921345,rs187930901,rs188083799,rs188122878,rs188141216,rs188192641,rs188205235,rs188226319,rs188242743,rs188315040,rs188364667,rs188392595,rs188405793,rs188411945,rs188423028,rs188435476,rs188445514,rs188479435,rs188527018,rs188577829,rs188578078,rs188589826,rs188608535,rs188641185,rs188772198,rs188784854,rs188815198,rs188852562,rs188904292,rs188961879,rs189093881,rs189094811,rs189194656,rs189210785,rs189248876,rs189295266,rs189395627,rs189467559,rs189487718,rs189539259,rs189616129,rs189636846,rs189667140,rs189727843,rs189728761,rs189738423,rs189779217,rs189795150,rs189927695,rs189982305,rs190013434,rs190013677,rs190035488,rs190038854,rs190048438,rs190058515,rs190094030,rs190099248,rs190136403,rs190344098,rs190384566,rs190448733,rs190456231,rs190462461,rs190504837,rs190532680,rs190590277,rs190626086,rs190663268,rs190708150,rs190751101,rs190861027,rs190876836,rs190927892,rs190992705,rs190993480,rs190995118,rs191039772,rs191061887,rs191080342,rs191162554,rs191174464,rs191190777,rs191203653,rs191230884,rs191247879,rs191264393,rs191297617,rs191340771,rs191374074,rs191495994,rs191534158,rs191564721,rs191641848,rs191676528,rs191722950,rs191739187,rs191798278,rs191862786,rs191962303,rs192000454,rs192002630,rs192032576,rs192112855,rs192172856,rs192256035,rs192260189,rs192333365,rs192425331,rs192468794,rs192470654,rs192544006,rs192691016,rs192691637,rs192700666,rs192728105,rs192761993,rs192774912,rs192795778,rs192798693,rs192918173,rs192947641,rs192954098,rs192962591,rs193039140,rs193047587,rs193057926,rs193098630,rs193100592,rs193102366,rs193187487,rs193193609,rs193195501,rs193251207,rs193254937,rs1987798,rs199590448,rs199646675,rs199681268,rs199681461,rs199824195,rs199846907,rs199908377,rs1999459,rs200028262,rs200419576,rs200440314,rs200597596,rs200689054,rs200743644,rs200796213,rs201048114,rs201097337,rs201202352,rs201227949,rs201239484,rs201290940,rs201423367,rs201447274,rs201574276,rs201753163,rs201780857,rs201797884,rs201832591,rs201997775,rs202002844,rs202028814,rs202097184,rs202100659,rs202148697,rs2056294,rs2056295,rs2056296,rs2056297,rs2149849,rs2149850,rs2149851,rs2227010,rs2236547,rs2239826,rs2254089,rs2360521,rs2471859,rs2501299,rs267601222,rs2680880,rs2734225,rs2734648,rs28367495,rs28481326,rs2856757,rs2856758,rs2856764,rs2856765,rs28620009,rs28763990,rs2992835,rs3092957,rs3092958,rs3093027,rs3136536,rs3136685,rs3176763,rs3181037,rs3181080,rs3188094,rs34041956,rs34423195,rs34919616,rs35078594,rs35272021,rs35990229,rs367830090,rs368323470,rs368842919,rs369359927,rs369515918,rs369669979,rs369958455,rs370222523,rs370386700,rs370691428,rs371726786,rs372119085,rs372141670,rs372161575,rs372257846,rs372512334,rs372567441,rs373429465,rs373474555,rs373579608,rs373674616,rs373772255,rs373926603,rs374084217,rs374099139,rs374212422,rs374737013,rs3749461,rs375048736,rs375063548,rs3752636,rs3756847,rs3757714,rs375844028,rs376018659,rs376306118,rs376947523,rs377315929,rs377445549,rs377492851,rs377570376,rs377649262,rs377731615,rs3779501,rs3823963,rs3918357,rs3918369,rs3918388,rs4073037,rs4076010,rs41339446,rs41345848,rs41352147,rs41365248,rs41382446,rs41384848,rs41386445,rs41395049,rs41395249,rs41403149,rs41412948,rs41414147,rs41418945,rs41429449,rs41430746,rs41442546,rs41451644,rs41458950,rs41466044,rs41469351,rs41469750,rs41475349,rs41483246,rs41490645,rs41491345,rs41495153,rs41499550,rs41504148,rs41512547,rs41515644,rs41526948,rs41535253,rs4278980,rs4599172,rs4727666,rs4730204,rs4740723,rs4740781,rs4741824,rs4741952,rs4741953,rs4741954,rs4741955,rs4741956,rs4741957,rs4741958,rs4741959,rs481905,rs4954401,rs4954407,rs4954564,rs4954565,rs4954584,rs4954585,rs4954586,rs4954587,rs4954588,rs4954589,rs4954590,rs4954592,rs4954600,rs527244581,rs527326229,rs527382879,rs527390036,rs527421256,rs527442659,rs527466183,rs527500163,rs527678371,rs527685178,rs527688592,rs527710778,rs527782418,rs527949811,rs528022568,rs528064579,rs528074311,rs528095266,rs528133714,rs528147420,rs528203079,rs528206321,rs528400846,rs528438664,rs528499073,rs528509245,rs528549059,rs528582196,rs528601604,rs528603523,rs528650668,rs528671807,rs528687391,rs528691506,rs528723345,rs528729675,rs528738443,rs528768606,rs528773166,rs528813072,rs529005691,rs529062967,rs529113645,rs529115693,rs529126207,rs529153541,rs529166880,rs529169152,rs529263861,rs529390227,rs529452803,rs529474381,rs529519962,rs529547367,rs529611447,rs529667301,rs529688443,rs529752751,rs529802372,rs529839147,rs529869915,rs530054003,rs530205317,rs530239408,rs530303372,rs530309660,rs530423606,rs530424450,rs530442349,rs530451149,rs530526764,rs530552144,rs530600172,rs530713874,rs530780350,rs530797100,rs530882456,rs530885552,rs530896574,rs530899460,rs530915086,rs530936104,rs530951521,rs530958098,rs531008775,rs531016786,rs531050911,rs531065817,rs531080206,rs531174921,rs531280954,rs531296595,rs531310063,rs531310146,rs531412217,rs531476121,rs531476532,rs531480109,rs531480147,rs531538974,rs531593564,rs531623526,rs531711202,rs531725192,rs531949370,rs531955666,rs532020005,rs532046599,rs532078003,rs532081783,rs532245904,rs532276906,rs532460811,rs532469662,rs532472480,rs532474349,rs532495909,rs532532152,rs532546316,rs532573461,rs532589437,rs532624584,rs532631230,rs532660970,rs532667336,rs532674125,rs532717086,rs532807954,rs532883046,rs532884412,rs532896705,rs532900945,rs532945272,rs532987109,rs533052654,rs533061870,rs533124888,rs533142362,rs533198340,rs533230774,rs533244606,rs533265595,rs533290861,rs533335375,rs533485528,rs533520537,rs533520958,rs533537621,rs533557786,rs533574496,rs533577872,rs533626678,rs533695265,rs533710451,rs533724039,rs533790283,rs533794311,rs533817104,rs533826278,rs533941202,rs534021653,rs534035330,rs534082875,rs534140861,rs534240555,rs534243092,rs534263446,rs534293870,rs534304693,rs534316499,rs534366281,rs534386577,rs534450379,rs534497551,rs534667104,rs534677585,rs534726290,rs534730608,rs534732323,rs534775175,rs534877452,rs534881573,rs534929815,rs534939829,rs535143511,rs535314315,rs535338574,rs535424141,rs535441759,rs535452629,rs535486290,rs535504417,rs535562252,rs535715808,rs535788756,rs535792329,rs535829471,rs535887365,rs535892345,rs535907492,rs535926119,rs535929334,rs535957214,rs535966461,rs536097697,rs536145992,rs536150819,rs536184098,rs536222829,rs536324733,rs536417946,rs536455631,rs536472327,rs536527895,rs536715484,rs536756898,rs536770486,rs536828707,rs536872608,rs536894591,rs536897551,rs536969679,rs537036483,rs537049589,rs537180625,rs537192401,rs537214410,rs537230942,rs537237434,rs537253326,rs537300448,rs537300989,rs537328069,rs537482430,rs537491078,rs537491506,rs537688767,rs537710518,rs537791252,rs537832155,rs537897874,rs537913900,rs537942714,rs537959157,rs537964672,rs538162276,rs538291775,rs538302496,rs538305237,rs538323138,rs538360362,rs538389579,rs538398063,rs538416133,rs538434234,rs538533179,rs538610895,rs538733073,rs538757349,rs538769465,rs538798355,rs538865036,rs538932584,rs538949945,rs538969462,rs538974417,rs538989129,rs539027881,rs539152161,rs539249575,rs539337361,rs539494628,rs539617189,rs539683814,rs539690385,rs539726727,rs539811126,rs539831869,rs539832725,rs539845006,rs539902575,rs539953254,rs539961324,rs539965004,rs539969963,rs539983076,rs540012646,rs540084918,rs540152910,rs540241553,rs540267036,rs540473,rs540480332,rs540508717,rs540667799,rs540683644,rs540744839,rs540857396,rs540861736,rs540873869,rs540943365,rs540976580,rs540992448,rs540994404,rs540997062,rs541035034,rs541069027,rs541111567,rs541156787,rs541161418,rs541210726,rs541253953,rs541288712,rs541302339,rs541372203,rs541423753,rs541481487,rs541521655,rs541596846,rs541727099,rs541733248,rs541805824,rs541819567,rs541845196,rs541871560,rs541883875,rs541907909,rs541908328,rs541910103,rs541915791,rs541923721,rs541940790,rs542055812,rs542094290,rs542170126,rs542197815,rs542257406,rs542275051,rs542461746,rs542588751,rs542598195,rs542636590,rs542637516,rs542780938,rs542866155,rs542940795,rs543012750,rs543181542,rs543221912,rs543300218,rs543363344,rs543388988,rs543437703,rs543450476,rs543508617,rs543579626,rs543618933,rs543643209,rs543651079,rs543680286,rs543688568,rs543711505,rs543716488,rs543819224,rs543841048,rs543888435,rs543914243,rs543920002,rs543955090,rs543959861,rs543962474,rs544010724,rs544083262,rs544084914,rs544094931,rs544108096,rs544184620,rs544207403,rs544208061,rs544226352,rs544264748,rs544267939,rs544300896,rs544348020,rs544380857,rs544451109,rs544451399,rs544455720,rs544462842,rs544499091,rs544583045,rs544586178,rs544663002,rs544674017,rs544691766,rs544701252,rs544712979,rs544734187,rs544838144,rs544867176,rs544913486,rs544920419,rs544995269,rs545003484,rs545027143,rs545152563,rs545164467,rs545169053,rs545206300,rs545232874,rs545303426,rs545342945,rs545351162,rs545364450,rs545368356,rs545373945,rs545515449,rs545595607,rs545635160,rs545689995,rs545864456,rs545871482,rs545908875,rs545963782,rs546035333,rs546039860,rs546155195,rs546177800,rs546298632,rs546299776,rs546424801,rs546433501,rs546465810,rs546488180,rs546555153,rs546558893,rs546631739,rs546655844,rs546683708,rs546724536,rs546793533,rs546814476,rs546817106,rs546838742,rs546879677,rs546891619,rs546985843,rs547195952,rs547216310,rs547242681,rs547280504,rs547287218,rs547304297,rs547448880,rs547484054,rs547562383,rs547574391,rs547587296,rs547620478,rs547635871,rs547653074,rs547656527,rs547721330,rs547814874,rs547902626,rs547907515,rs547916512,rs548002807,rs548023362,rs548120604,rs548140549,rs548158832,rs548300141,rs548303891,rs548304868,rs548320505,rs548321337,rs548358412,rs548361072,rs548410530,rs548539082,rs548587030,rs548727619,rs548798609,rs548798653,rs548819267,rs548820887,rs548835889,rs548838557,rs548888398,rs549004785,rs549006601,rs549084654,rs549106180,rs549123136,rs549206526,rs549257838,rs549279618,rs549319344,rs549396899,rs549466870,rs549496030,rs549497736,rs549559140,rs549561100,rs549600411,rs549636818,rs549637584,rs549671503,rs549688502,rs549697816,rs549719228,rs549719482,rs549974050,rs550182680,rs550207950,rs550245749,rs550252739,rs550266774,rs550293076,rs550315850,rs550358521,rs550379934,rs550418462,rs550471410,rs550494530,rs550499444,rs550590562,rs550672002,rs550724381,rs550752061,rs550780050,rs550804382,rs550818450,rs550879934,rs550886152,rs550919098,rs550948854,rs550958125,rs550991942,rs551022798,rs551027818,rs551196542,rs551198280,rs551297914,rs551309192,rs551385930,rs551400865,rs551429533,rs551602476,rs551755379,rs551767634,rs551771466,rs551783719,rs551827328,rs551859885,rs551901023,rs552042302,rs552054300,rs552065771,rs552107409,rs552129363,rs552152621,rs552167219,rs552256161,rs552269724,rs552273209,rs552338639,rs552382275,rs552415122,rs552421578,rs552426643,rs552462872,rs552533335,rs552594719,rs552602146,rs552772528,rs552830948,rs552845970,rs552874776,rs552886350,rs552908743,rs552909486,rs552927365,rs552951274,rs552991048,rs553003142,rs553034255,rs553048156,rs553070990,rs553155294,rs553230690,rs553291003,rs553302622,rs553321365,rs553323367,rs553433740,rs553490419,rs553523695,rs553588320,rs553660312,rs553756062,rs553785496,rs553973511,rs554006343,rs554065982,rs554212707,rs554235466,rs554252574,rs554369038,rs554382769,rs554397919,rs554430323,rs554433167,rs554491929,rs554571641,rs554611015,rs554613227,rs554652414,rs554653417,rs554665125,rs554710567,rs554789862,rs554805986,rs554812327,rs554827393,rs554833447,rs554845030,rs554894910,rs554909933,rs554993184,rs555028689,rs555129268,rs555141191,rs555159263,rs555175177,rs555312759,rs555336434,rs555379187,rs555419342,rs555477325,rs555498728,rs555499015,rs555631895,rs555647251,rs555670590,rs555709625,rs555747281,rs555759027,rs555760272,rs555764362,rs555828067,rs555909604,rs556046602,rs556047832,rs556080278,rs556081734,rs556106230,rs556115333,rs556224798,rs556230627,rs556278396,rs55639502,rs556464785,rs556498507,rs556543333,rs556580362,rs556724652,rs556728377,rs556807605,rs556814928,rs556860772,rs556969790,rs556971174,rs557042032,rs557065275,rs557102493,rs557128631,rs557149889,rs557223644,rs557258687,rs557280523,rs557281880,rs557324907,rs557328141,rs557330162,rs557333171,rs557384000,rs557420211,rs557534534,rs557559677,rs557570372,rs557768966,rs557783573,rs557798261,rs557820621,rs557981278,rs557982154,rs558049223,rs558121592,rs558159600,rs558273941,rs558304183,rs558304883,rs558409918,rs558432404,rs558440865,rs558483026,rs558515449,rs558519207,rs558576730,rs558593037,rs558598542,rs558782690,rs558795602,rs558807740,rs558863490,rs558915337,rs559034282,rs559132710,rs55916127,rs55924565,rs559299522,rs559344601,rs559358971,rs559393366,rs559408363,rs559443745,rs559452941,rs559459426,rs559477919,rs559541413,rs559570764,rs559633433,rs559655430,rs559686336,rs559721780,rs559783442,rs559900069,rs559911202,rs559994698,rs559996120,rs560100379,rs560159202,rs560211223,rs560223240,rs560298059,rs560344696,rs560444968,rs560610197,rs560706074,rs560732358,rs560792407,rs560812992,rs56081333,rs560814644,rs560854931,rs560887666,rs560968934,rs560977974,rs560979974,rs561020645,rs561124932,rs561172946,rs561247242,rs561322864,rs561357131,rs561441742,rs561518938,rs561546087,rs561551327,rs56155472,rs561613879,rs561632403,rs561672995,rs561772121,rs561810671,rs561827795,rs561913922,rs561950047,rs561957842,rs562002595,rs562012960,rs562088388,rs562104541,rs562133603,rs562213403,rs562220468,rs562245121,rs562291817,rs562428946,rs562488608,rs562527965,rs562580489,rs562613743,rs562651106,rs562651382,rs562696444,rs562767460,rs562777071,rs562830086,rs562927147,rs562961861,rs563105520,rs563118331,rs563153875,rs563158079,rs563177046,rs563300480,rs563372603,rs563481262,rs563499431,rs563526883,rs563578739,rs563645792,rs563677829,rs563727374,rs563762909,rs563781926,rs563823814,rs563832605,rs563873474,rs563947187,rs563991098,rs56400844,rs564019133,rs564045957,rs564074819,rs564085450,rs564236547,rs564250470,rs564261905,rs564284026,rs564288975,rs564294566,rs564357587,rs564470748,rs564510911,rs564527969,rs564611254,rs564615358,rs564664174,rs564741436,rs564765490,rs565029190,rs565077970,rs565084166,rs565095660,rs565152428,rs565162735,rs565180874,rs565225212,rs565246617,rs565258473,rs565318240,rs565488523,rs565505421,rs565506818,rs565525174,rs565628795,rs565653600,rs565658249,rs565731727,rs565754430,rs565813920,rs565834343,rs565845535,rs565866559,rs565876413,rs565904382,rs565939830,rs566030365,rs566045487,rs566063917,rs566101294,rs566160448,rs566214995,rs566222065,rs566273081,rs566423981,rs566490902,rs566545433,rs566625918,rs566635120,rs566669795,rs566738819,rs566738926,rs566824961,rs566834987,rs566937388,rs566941894,rs566947017,rs566981929,rs567028034,rs567067042,rs567103260,rs567142998,rs567218373,rs567236293,rs567273125,rs567290956,rs567319771,rs567398034,rs567425686,rs567521752,rs567734757,rs567798739,rs567802579,rs567811128,rs567877951,rs567885734,rs567947618,rs567949571,rs567951143,rs568036778,rs56807157,rs568093473,rs568102052,rs568173019,rs568198851,rs568245170,rs568283832,rs568299811,rs568332721,rs568368266,rs568524163,rs568574805,rs568718768,rs568788399,rs568854883,rs568860481,rs568915272,rs569051598,rs569140472,rs569158801,rs569254526,rs569286302,rs569315089,rs569344707,rs569427597,rs569433974,rs569458865,rs569511718,rs569522700,rs569525530,rs569580492,rs569590300,rs569692111,rs569696108,rs569734520,rs569808539,rs569865911,rs569869715,rs569889257,rs569972671,rs569974408,rs569991896,rs570158590,rs570159001,rs570254105,rs570432124,rs570463527,rs570494224,rs570542430,rs570582719,rs570584206,rs570599531,rs570626470,rs570692909,rs570699552,rs570721731,rs570739136,rs570782804,rs570852680,rs570896358,rs570990371,rs571022347,rs571081403,rs571339706,rs571461685,rs571573930,rs571634232,rs571745032,rs571872097,rs571917763,rs571978386,rs572101339,rs572102003,rs572136432,rs572188562,rs572201727,rs572209394,rs572223376,rs572266222,rs572286591,rs572398747,rs572403613,rs572543900,rs572584953,rs572683030,rs572691352,rs572701564,rs572705022,rs572814964,rs572840507,rs572872701,rs57294454,rs572959258,rs573014387,rs573295043,rs573316842,rs573352896,rs573429184,rs573465399,rs573489819,rs573514210,rs573579132,rs573597312,rs573714896,rs573716813,rs573843507,rs573890717,rs574003120,rs574208062,rs574236123,rs574334351,rs574342003,rs574378835,rs574404007,rs574413979,rs574415968,rs574498732,rs574559795,rs574567211,rs574626105,rs574638225,rs574708407,rs574734106,rs574740424,rs574747182,rs574820412,rs574826367,rs574835423,rs574835762,rs574865763,rs574892806,rs574908574,rs574926254,rs574954754,rs575096576,rs575101373,rs575140010,rs575169866,rs575198972,rs575202046,rs575329786,rs575361448,rs575370296,rs575371920,rs575409368,rs575475836,rs575479606,rs575494939,rs575495658,rs575596826,rs575663875,rs575700880,rs575724868,rs575747273,rs575766850,rs575771371,rs575840249,rs575894093,rs575906785,rs575958799,rs576088309,rs576152898,rs576178203,rs576180151,rs576194394,rs576248484,rs576297860,rs576393338,rs576533733,rs576774347,rs576825625,rs576836935,rs576859955,rs576878331,rs577005407,rs577044099,rs577050060,rs577113895,rs577146120,rs577166042,rs577168453,rs577168912,rs577174845,rs577237724,rs577238321,rs577284014,rs577337744,rs577344677,rs577357815,rs577361028,rs577433712,rs577442510,rs577466573,rs577519037,rs577567776,rs577603037,rs577617641,rs577618474,rs577652819,rs577717916,rs577760674,rs577772497,rs577971835,rs578039036,rs578073345,rs578086299,rs578108277,rs578119788,rs578130922,rs578135005,rs578176410,rs578233863,rs58655093,rs58922980,rs59071302,rs59350601,rs59741822,rs59869444,rs61267686,rs61749915,rs62160907,rs62160908,rs62533313,rs636922,rs6430610,rs6466136,rs66741088,rs67024708,rs6706557,rs6709909,rs6710778,rs67176666,rs6719065,rs6727727,rs6735269,rs6737656,rs6738835,rs6738952,rs6739031,rs6746837,rs6756808,rs67717162,rs68016896,rs68190334,rs6941355,rs7019004,rs7027426,rs7027679,rs7027694,rs7031262,rs7035876,rs7048327,rs7048882,rs7048884,rs71327057,rs718207,rs72703506,rs72703507,rs72705638,rs72705640,rs72847678,rs72978287,rs72978291,rs72978292,rs72980204,rs72982110,rs72982133,rs72984018,rs73023528,rs73039162,rs73039163,rs73165259,rs73186292,rs73186294,rs73293429,rs73370597,rs73378680,rs73378684,rs73409265,rs73447818,rs73447876,rs73641525,rs73957193,rs73957210,rs73957214,rs73960151,rs73960152,rs74330318,rs74338044,rs74362074,rs74473926,rs74536546,rs746492,rs74733840,rs74777277,rs74830256,rs75113060,rs75157608,rs75164098,rs75249910,rs75526413,rs75564567,rs7560058,rs7567822,rs7570006,rs7570134,rs75741723,rs7574456,rs7575916,rs7576089,rs7577565,rs75810744,rs75813608,rs75816628,rs75829974,rs75872323,rs7588118,rs75950671,rs75971583,rs7602029,rs7603564,rs76045532,rs76185843,rs76197325,rs762788,rs762789,rs762790,rs76287913,rs76342521,rs7637813,rs76436340,rs76458297,rs76543649,rs76640283,rs76666763,rs76707254,rs76728204,rs76740381,rs76766077,rs76896314,rs76911465,rs76918014,rs76924759,rs76929108,rs76946821,rs76973882,rs77005692,rs77017153,rs77113604,rs77188524,rs77197808,rs77204862,rs77226822,rs77229852,rs77230363,rs77235025,rs77285948,rs77328904,rs77331055,rs77382222,rs77456605,rs77608322,rs77608552,rs7762962,rs77636430,rs77659090,rs77741929,rs7777659,rs77800533,rs77887909,rs77984277,rs78044569,rs78071925,rs78080993,rs78135163,rs78270852,rs78333179,rs78389565,rs78419933,rs78428679,rs7853027,rs7855462,rs7858316,rs78600170,rs78760730,rs78845501,rs78870672,rs79001433,rs79080619,rs79114452,rs79164567,rs79253402,rs79321179,rs79331757,rs79392289,rs79417207,rs79461274,rs79542830,rs79568683,rs79633098,rs79773858,rs79949859,rs7997295,rs80013679,rs80073801,rs80091894,rs80157083,rs80293427,rs803127,rs849387,rs849388,rs86757,rs9282632,rs950176,rs9508716,rs9551900,rs9677172,rs9678567,rs9678909	CCL5,CCR1,CCR2,CCR5,CCR6,CCR7,CDC42,CXCR4,DOCK8,GPR183,HMGB1,PIK3CG
GO Biological Process	GO:0055025	positive regulation of cardiac muscle tissue development	1	0	0	0	2.61912	878.92	2302	0.00791542	0.0207314	3249	0.2739	1	1	1.36323	4.40132	6	40	0.00293974	0.15	rs10170087,rs10171786,rs10173408,rs10173586,rs10176108,rs10187273,rs10189504,rs10193109,rs10194963,rs10196657,rs10196674,rs10197806,rs10201081,rs10202051,rs10202102,rs10202327,rs10204878,rs10207163,rs10208650,rs10208669,rs10210630,rs10445945,rs10496168,rs10865375,rs11126196,rs11126198,rs11126199,rs111403630,rs111411902,rs111600627,rs111645408,rs111661099,rs111701733,rs111701757,rs111708445,rs111812017,rs111820014,rs111838855,rs111931025,rs111951689,rs112034019,rs112115584,rs112192463,rs112337367,rs112351881,rs112398449,rs112467679,rs112502358,rs112552084,rs112570255,rs112580362,rs112589323,rs112623623,rs112687962,rs112749660,rs112786142,rs112829767,rs112836177,rs112838416,rs112844457,rs112848257,rs112899147,rs112901647,rs113052065,rs113053614,rs113167564,rs11320104,rs113253628,rs113400869,rs113426857,rs113436505,rs113462133,rs113466660,rs113546695,rs113580462,rs113652491,rs113688946,rs113705399,rs113791999,rs113882825,rs113965526,rs114008547,rs114044012,rs114063280,rs114142918,rs114177030,rs114211847,rs114214953,rs114218047,rs114225582,rs114364972,rs114496715,rs114541372,rs114544111,rs114560811,rs114588653,rs114607278,rs11466321,rs114682738,rs114701942,rs114717389,rs114791451,rs114791553,rs114816519,rs114838735,rs114938397,rs114972696,rs115035398,rs115054430,rs115072232,rs115113104,rs115127158,rs115149899,rs115184660,rs115232205,rs115257916,rs115259333,rs115271261,rs115398694,rs115437090,rs115458822,rs115472956,rs115495925,rs115516345,rs115522963,rs115555146,rs115610209,rs115620173,rs115668457,rs115689883,rs115755982,rs115758984,rs115766626,rs115791078,rs115796116,rs115977564,rs115979462,rs115991225,rs116120542,rs116146798,rs116209157,rs116210216,rs116228069,rs116383006,rs116437997,rs116548773,rs116571378,rs116593028,rs116675170,rs11674686,rs11675470,rs11677065,rs11678358,rs11680403,rs11682171,rs116836876,rs116837769,rs11685613,rs11685672,rs11685979,rs11687336,rs11687893,rs11689198,rs11691280,rs11691917,rs11693768,rs11694733,rs11694785,rs11695006,rs116969590,rs117554832,rs117667683,rs117712076,rs117838170,rs117869240,rs117925701,rs118002007,rs118069382,rs118158468,rs11886846,rs11889350,rs11890898,rs11891985,rs11893484,rs11897459,rs11897748,rs11903107,rs11903226,rs11967185,rs11970283,rs12232891,rs12476298,rs12477343,rs12478131,rs12614124,rs12622624,rs12713662,rs12713663,rs12713664,rs12713665,rs12713666,rs12990279,rs12992898,rs12997009,rs12997552,rs13000568,rs13006106,rs13010123,rs13018266,rs13018928,rs13022100,rs13026372,rs13031313,rs13031428,rs13031835,rs13032797,rs13202159,rs13217855,rs13395311,rs13398622,rs13402713,rs13406242,rs13409475,rs13409531,rs13413887,rs13415752,rs13418133,rs13418802,rs13422214,rs13426364,rs13431695,rs13432058,rs137855702,rs137856874,rs137873571,rs137938754,rs137975645,rs138003667,rs138167395,rs138374095,rs138375427,rs138512850,rs138591994,rs138620559,rs138643870,rs138695916,rs138700904,rs138715856,rs138743961,rs138750713,rs138811795,rs138882196,rs138936300,rs138949877,rs138979044,rs139005152,rs139040818,rs139065758,rs139107306,rs139129688,rs139197454,rs139199055,rs139335773,rs139376572,rs139406334,rs139449605,rs139513740,rs139525786,rs139597160,rs139616332,rs139669992,rs139680206,rs139751572,rs139764323,rs139788775,rs139893872,rs139966525,rs140049897,rs140052823,rs140238868,rs140241176,rs140320769,rs140353680,rs140410377,rs140470176,rs140478036,rs140493109,rs140526666,rs140584435,rs140592698,rs140664344,rs140818477,rs140840552,rs140871517,rs140935056,rs140945380,rs140979630,rs141185289,rs141316571,rs141322544,rs141328257,rs141360657,rs141376321,rs141415837,rs141425330,rs141474775,rs141502239,rs141522191,rs141530370,rs141544660,rs141633154,rs141646693,rs141658808,rs141703790,rs141810426,rs141835447,rs141901835,rs141904596,rs141947244,rs141985465,rs142107567,rs142138598,rs142160598,rs142266888,rs142297903,rs142312406,rs142480054,rs142614024,rs142689760,rs142700102,rs142797372,rs142855587,rs142898755,rs142990692,rs143043063,rs143056484,rs143093902,rs143108494,rs143220444,rs143241955,rs143308921,rs143337499,rs143369872,rs143441938,rs143442577,rs143448371,rs143473392,rs143476860,rs143503613,rs143511270,rs143574274,rs143574831,rs143577671,rs143606730,rs143718376,rs143893513,rs143894703,rs143939326,rs143980966,rs143997585,rs144262338,rs144331001,rs144417182,rs144440690,rs144481999,rs144568409,rs144708749,rs144712307,rs144753310,rs144775393,rs144807856,rs144847340,rs144917791,rs144948196,rs145181044,rs145246215,rs145246328,rs145282001,rs145311661,rs145315065,rs145485781,rs145506008,rs145512979,rs145523778,rs145633925,rs145684890,rs145699675,rs145855017,rs145932902,rs145936621,rs146017528,rs146054138,rs146103311,rs146153442,rs146177154,rs146219322,rs146296823,rs146355995,rs146399222,rs146458468,rs146469077,rs146486959,rs146561633,rs146581358,rs146800944,rs146913211,rs146930592,rs146946848,rs147033772,rs147036006,rs147052535,rs147154690,rs147159184,rs147187554,rs147294141,rs147297084,rs147307271,rs147384332,rs147483610,rs147625791,rs147642425,rs147719011,rs147730927,rs147739260,rs147836032,rs147978193,rs147984591,rs147988888,rs148010104,rs148063695,rs148133084,rs148150734,rs148217092,rs148239115,rs148286251,rs148342614,rs148343897,rs148363022,rs148443381,rs148463788,rs148532387,rs148584905,rs148604035,rs148653173,rs148674031,rs148796962,rs148829525,rs148853473,rs148918806,rs149053587,rs149127065,rs149176172,rs149299461,rs149323778,rs149442135,rs149583529,rs149631642,rs149652290,rs149661430,rs149692478,rs149700075,rs149724900,rs149875692,rs149896726,rs149897586,rs149916125,rs149964024,rs149967949,rs150038974,rs150143787,rs150212440,rs150258691,rs150417137,rs150431337,rs150492787,rs150520159,rs150529837,rs150613820,rs150682910,rs150727068,rs150781787,rs150798159,rs150818209,rs150871997,rs150887317,rs150927347,rs150974123,rs151049561,rs151132657,rs151259665,rs151328658,rs16954146,rs17035896,rs17035921,rs17035927,rs17035930,rs17035934,rs17035954,rs17035963,rs17035964,rs17035966,rs17035973,rs17035975,rs17035988,rs17036020,rs17036043,rs17036047,rs17543981,rs17545593,rs17602799,rs17602973,rs180701502,rs180959770,rs180962790,rs180993215,rs180994287,rs181053112,rs181093222,rs181131121,rs181243354,rs181296250,rs181305281,rs181329127,rs181346239,rs181355525,rs181473040,rs1814918,rs1814919,rs181618029,rs181636930,rs181637205,rs181652763,rs181667943,rs181722867,rs181753411,rs181891974,rs181901131,rs181914374,rs181920743,rs181939031,rs181941342,rs181955027,rs182127372,rs182207365,rs182213385,rs182230998,rs182279838,rs182322239,rs182333533,rs182361155,rs182365036,rs182483084,rs182493821,rs182507453,rs182508947,rs182515090,rs182515342,rs182531368,rs182534828,rs182604247,rs182755848,rs182767932,rs182794857,rs182855652,rs182946763,rs183020658,rs183057955,rs183064714,rs183067717,rs183068610,rs183078110,rs183133342,rs183189549,rs183197381,rs183262034,rs183283909,rs183343652,rs183358569,rs183379781,rs183578213,rs183598892,rs183733188,rs183772040,rs183878377,rs183881467,rs183882866,rs183884561,rs183932812,rs183934064,rs183948621,rs184231539,rs184240662,rs184336488,rs184358644,rs184363487,rs184366598,rs184366895,rs184369312,rs184369683,rs184373891,rs184388501,rs184393749,rs184445860,rs184446049,rs184460535,rs184474359,rs184525164,rs184621056,rs184647680,rs184659990,rs184769398,rs185066303,rs185209081,rs185274672,rs185330732,rs185354564,rs185509074,rs185824550,rs185830491,rs185843197,rs185844207,rs185846236,rs185865577,rs185929209,rs185970378,rs186048922,rs186051813,rs186116288,rs186147263,rs186160011,rs186171529,rs186175917,rs186178119,rs186370293,rs186381300,rs186413148,rs186459517,rs186491948,rs186520044,rs186674110,rs186722257,rs186749695,rs186847761,rs186916762,rs186937373,rs186982182,rs187057460,rs187236310,rs187247617,rs187293891,rs187353363,rs187375580,rs187387144,rs187390390,rs187497198,rs187585461,rs187597100,rs187614456,rs187642307,rs187671644,rs187829263,rs187831563,rs1878896,rs1878897,rs187941038,rs187994878,rs188004884,rs188075137,rs188082835,rs188101010,rs188107411,rs188109236,rs188286741,rs188468720,rs188503694,rs188562206,rs188612446,rs188657003,rs188701894,rs188719638,rs188720686,rs188739127,rs188746645,rs188757241,rs188812532,rs188816284,rs188885538,rs188896435,rs188981461,rs188987452,rs189003903,rs189176527,rs189186608,rs189194776,rs189235649,rs189260631,rs189302346,rs189352185,rs189400852,rs189400993,rs189587231,rs189793584,rs190006275,rs190008590,rs190047313,rs190049825,rs190147391,rs190162116,rs190169671,rs190280439,rs190286121,rs190293463,rs190308929,rs190319413,rs190410665,rs190417094,rs190492848,rs190513552,rs190542054,rs190544829,rs190574806,rs190586186,rs190645406,rs190654279,rs190677600,rs190766490,rs190813071,rs190815736,rs190833370,rs190877562,rs190925614,rs190927339,rs191040152,rs191180796,rs191206487,rs191216205,rs191224529,rs191423150,rs191437712,rs191448893,rs191478043,rs191480808,rs191511186,rs191632586,rs191639101,rs191652254,rs191681530,rs191684718,rs191687037,rs191696479,rs191733930,rs191761229,rs191776342,rs191934938,rs191970992,rs191986259,rs192010435,rs192030409,rs192096038,rs192212507,rs192289372,rs192455551,rs192466932,rs192488769,rs192493815,rs192512928,rs192520383,rs192530250,rs192533077,rs192534502,rs192580230,rs192595996,rs192786910,rs192912134,rs192962083,rs192969501,rs192976035,rs193060875,rs193078831,rs193096238,rs193109965,rs193247807,rs193252066,rs193252776,rs193263834,rs1986759,rs199781587,rs200054084,rs200272123,rs200584327,rs200600772,rs200740437,rs201284610,rs201345913,rs201490081,rs201905093,rs201934389,rs201982662,rs202083164,rs2271832,rs2271834,rs2271835,rs2280241,rs2280242,rs2280243,rs2280244,rs2280245,rs2280246,rs2280308,rs2280309,rs2280310,rs2292902,rs2292903,rs2311410,rs2311411,rs2311412,rs2311413,rs2311414,rs2311416,rs2311417,rs2311418,rs2311419,rs2311420,rs2311421,rs34334511,rs34636714,rs34762983,rs34803574,rs34815181,rs34956175,rs35036690,rs35066256,rs35129206,rs35155192,rs35412639,rs35766238,rs35802033,rs367646764,rs367725731,rs367747668,rs368045107,rs368049649,rs368234299,rs368305395,rs368313896,rs368485760,rs368730773,rs368736199,rs368813507,rs369060310,rs369197587,rs369273975,rs369463514,rs369721978,rs369763182,rs369832080,rs369890044,rs369910003,rs370296532,rs370598063,rs370858973,rs371284371,rs371612833,rs371908342,rs371939066,rs372015356,rs372477543,rs372573557,rs3734341,rs373619861,rs373644001,rs373869115,rs373910386,rs374082279,rs374180280,rs374183447,rs374194736,rs374580319,rs374752652,rs3749128,rs3749129,rs3749130,rs3749131,rs3749132,rs375203268,rs375222081,rs375267254,rs375506454,rs375511710,rs375584875,rs375589895,rs375905385,rs375932904,rs376043443,rs376644115,rs376762937,rs376885831,rs377238775,rs377543550,rs3892168,rs3969865,rs4068861,rs4068862,rs4068867,rs4068868,rs4068873,rs4073028,rs41285953,rs4128748,rs4241341,rs4241343,rs4255988,rs4267540,rs4316972,rs4322877,rs4340556,rs4362592,rs4362593,rs4383367,rs4395274,rs4396758,rs4416253,rs4462817,rs4485593,rs4496358,rs4517997,rs4521075,rs4627610,rs4627611,rs4854450,rs4854451,rs4854452,rs4854454,rs4854458,rs4854502,rs4854504,rs4854506,rs4854507,rs4854508,rs4854510,rs4854511,rs4854512,rs4854516,rs4854519,rs4854520,rs4854521,rs4854522,rs4854523,rs527270297,rs527391674,rs527462209,rs527464104,rs527466118,rs527504803,rs527510367,rs527525841,rs527528548,rs527591339,rs527728740,rs527755349,rs527813980,rs527874822,rs527943338,rs527964767,rs528031021,rs528034451,rs528035490,rs528050899,rs528091466,rs528216852,rs528229553,rs528321044,rs528529619,rs528579144,rs528607417,rs528628485,rs528638607,rs528727047,rs528740501,rs528792316,rs528872185,rs528911979,rs529044160,rs529093082,rs529142946,rs529144652,rs529171315,rs529187932,rs529208241,rs529241975,rs529278993,rs529324713,rs529412929,rs529424115,rs529445598,rs529465937,rs529724967,rs529734550,rs529734768,rs529740223,rs529802098,rs529806555,rs529893483,rs529929410,rs530003742,rs530124096,rs530199696,rs530223140,rs530239734,rs530326273,rs530457808,rs530543849,rs530597425,rs530735752,rs530758845,rs530777959,rs530811400,rs530812072,rs530892155,rs531014396,rs531122645,rs531247434,rs531271676,rs531274823,rs531439059,rs531483847,rs531489823,rs531518701,rs531519719,rs531526244,rs531549125,rs531587201,rs531621710,rs531729991,rs531750508,rs531755995,rs531783946,rs531810726,rs531812913,rs531874708,rs531908441,rs531935920,rs532014982,rs532154994,rs532169041,rs532259503,rs532295788,rs532310344,rs532358077,rs532518325,rs532535389,rs532601563,rs532628530,rs532741543,rs532779361,rs532809740,rs532813777,rs532832803,rs532879985,rs532924236,rs533028944,rs533143469,rs533202415,rs533267727,rs533299297,rs533422557,rs533470002,rs533525450,rs533559150,rs533571777,rs533576744,rs533638160,rs533640144,rs533791912,rs533792982,rs533803087,rs533809269,rs533844557,rs534035311,rs534087154,rs534139114,rs534141134,rs534232754,rs534243818,rs534249786,rs534257842,rs534271928,rs534290260,rs534300056,rs534442660,rs534523233,rs534524935,rs534713923,rs534734324,rs534939729,rs534951897,rs534959642,rs535068930,rs535079579,rs535134568,rs535164014,rs535210908,rs535218731,rs535272928,rs535300090,rs535334429,rs535383213,rs535481180,rs535567472,rs535580120,rs535613103,rs535710061,rs535746072,rs535752251,rs535812482,rs535820056,rs535850108,rs535912356,rs536055200,rs536092968,rs536224825,rs536263029,rs536299226,rs536335291,rs536362165,rs536388605,rs536391457,rs536445860,rs536472650,rs536484464,rs536495448,rs536509208,rs536567232,rs536574712,rs536626228,rs536626839,rs536657037,rs536715153,rs536769012,rs536787113,rs536847184,rs536850502,rs536852218,rs536852988,rs536988496,rs536988613,rs537001506,rs537046602,rs537074274,rs537110294,rs537120923,rs537122304,rs537161186,rs537223373,rs537242527,rs537277234,rs537344878,rs537445513,rs537454895,rs537485661,rs537514668,rs537546366,rs537546419,rs537552965,rs537582476,rs537584367,rs537663571,rs537726842,rs537767575,rs537808738,rs537877457,rs537895645,rs537900617,rs538027996,rs538089940,rs538140470,rs538188168,rs538189199,rs538194241,rs538214821,rs538220750,rs538252374,rs538253496,rs538263233,rs538287425,rs538304711,rs538324018,rs538366268,rs538398470,rs538622312,rs538665978,rs538669817,rs538739207,rs538825733,rs538837199,rs538900211,rs538940078,rs539098671,rs539099972,rs539139087,rs539183385,rs539207787,rs539223414,rs539227201,rs539271834,rs539274380,rs539293553,rs539327448,rs539348919,rs539366983,rs539420214,rs539423869,rs539455321,rs539488816,rs539550572,rs539581640,rs539620800,rs539720159,rs539720590,rs539784557,rs539797799,rs539808886,rs539873583,rs539949840,rs539974086,rs540033030,rs540039456,rs540120956,rs540200981,rs540245489,rs540273347,rs540286925,rs540372503,rs540419117,rs540433178,rs540451814,rs540479242,rs540524302,rs540524679,rs540570830,rs540622375,rs540641463,rs540643694,rs540754256,rs540763877,rs540812521,rs540854615,rs540883111,rs540904210,rs540914521,rs540953125,rs541000204,rs541001382,rs541056624,rs541153086,rs541224555,rs541229110,rs541246511,rs541246858,rs541322436,rs541351951,rs541363290,rs541426614,rs541489750,rs541495464,rs541499319,rs541628138,rs541651894,rs541787369,rs541789449,rs541951420,rs541954660,rs542013038,rs542019814,rs542038797,rs542052541,rs542077469,rs542099923,rs542142364,rs542237769,rs542274667,rs542297380,rs542308542,rs542392323,rs542513163,rs542517023,rs542577375,rs542598766,rs542617968,rs542661898,rs542881621,rs542927177,rs542927478,rs542966117,rs542985756,rs542997313,rs543014900,rs543051779,rs543099049,rs543109495,rs543131404,rs543299917,rs543341401,rs543345722,rs543415483,rs543444254,rs543452150,rs543529839,rs543606150,rs543627004,rs543777609,rs543830703,rs543973458,rs544005029,rs544040289,rs544061394,rs544124054,rs544265782,rs544269906,rs544292855,rs544326399,rs544333430,rs544386071,rs544398347,rs544404522,rs544405253,rs544417837,rs544464923,rs544510977,rs544687571,rs544751574,rs544792437,rs544848141,rs544855924,rs544909929,rs544939710,rs544987231,rs545006210,rs545027244,rs545031032,rs545055799,rs545061916,rs545084581,rs545098108,rs545100830,rs545174673,rs545193710,rs545232214,rs545308764,rs545361705,rs545414419,rs545516487,rs545587010,rs545623231,rs545623807,rs545673277,rs545746393,rs545753726,rs545778979,rs545817318,rs545818891,rs545999232,rs546033841,rs546034109,rs546089988,rs546135959,rs546137847,rs546190903,rs546214424,rs546238243,rs546243911,rs546492111,rs546526645,rs546529238,rs546577874,rs546583146,rs546642514,rs546663761,rs546716492,rs546869778,rs546895614,rs546953602,rs546989339,rs547074319,rs547094438,rs547114405,rs547127314,rs547154607,rs547274448,rs547387426,rs547443420,rs547497832,rs547532261,rs547561789,rs547564874,rs547589708,rs547727942,rs547744280,rs547869699,rs547901538,rs547923099,rs548079574,rs548080838,rs548094487,rs548099210,rs548186222,rs548213609,rs548301156,rs548309394,rs548360947,rs548392516,rs548432880,rs548497913,rs548521412,rs548620805,rs548669462,rs548699401,rs548783469,rs548868639,rs548904878,rs548963448,rs548970162,rs548978430,rs549033556,rs549082134,rs549140102,rs549153743,rs549158543,rs549158839,rs549281615,rs549302193,rs549485612,rs549527906,rs549596044,rs549612994,rs549659586,rs549676019,rs549720646,rs549723776,rs549822959,rs549824896,rs549852527,rs549989075,rs549997771,rs550009178,rs550057770,rs550057777,rs550092456,rs550144211,rs550177662,rs550240966,rs550268673,rs550276105,rs550284489,rs550292566,rs550318942,rs550361539,rs550380538,rs550412457,rs550457796,rs550488695,rs550541778,rs550562599,rs550565920,rs550578995,rs550642069,rs550665072,rs550691367,rs550710176,rs550727629,rs550837521,rs550860197,rs550876338,rs550889701,rs550974887,rs551017152,rs551149704,rs551154370,rs551186737,rs551375494,rs551405379,rs551479891,rs551535694,rs551544542,rs551553061,rs551638268,rs551815135,rs551816260,rs551852736,rs551856233,rs551916470,rs551932896,rs552009410,rs552095881,rs552199866,rs552211083,rs552227177,rs552245415,rs552316656,rs552334686,rs552435918,rs552490001,rs552516058,rs552551391,rs552577289,rs552589111,rs552643277,rs552652882,rs552696556,rs552706870,rs552760584,rs552875145,rs552896054,rs552908769,rs552935682,rs552969494,rs553043901,rs553229483,rs553233870,rs553237528,rs553316022,rs553418881,rs553451215,rs553457674,rs553470263,rs553479275,rs553577833,rs553598433,rs553651826,rs553710599,rs553718915,rs553748597,rs553749285,rs553785941,rs553846988,rs553856167,rs553890829,rs553934719,rs553963678,rs554033636,rs554046781,rs554109545,rs554135124,rs554196534,rs554199105,rs554220526,rs554309209,rs554478480,rs554514003,rs554572014,rs554609972,rs554680463,rs554718922,rs554733115,rs554761050,rs554790342,rs554827837,rs554977150,rs554982369,rs555035472,rs555133310,rs555156107,rs555207453,rs555263460,rs555291449,rs555308057,rs555319914,rs555325715,rs555366734,rs555444912,rs555470006,rs555495266,rs555496300,rs555496547,rs555654341,rs555665841,rs555694136,rs555720042,rs555812367,rs555839909,rs555910727,rs556027777,rs556056354,rs556112003,rs556135951,rs556148718,rs556195415,rs556273589,rs556280107,rs556326638,rs556344683,rs556382168,rs556437091,rs556542728,rs556675374,rs55673154,rs556751082,rs556777729,rs556784456,rs556811764,rs556823712,rs556850433,rs556859705,rs556928642,rs556943205,rs556959675,rs557060940,rs557063590,rs557126378,rs557209921,rs557211881,rs557342922,rs557368290,rs55746405,rs557510370,rs557684162,rs557715332,rs557789400,rs557859345,rs557877811,rs557877851,rs557905219,rs557953463,rs557960331,rs557969365,rs558036516,rs558037657,rs558075118,rs558110630,rs558128017,rs558264402,rs558273703,rs558301640,rs558380563,rs558389293,rs558424007,rs558545232,rs558633732,rs558679473,rs558688576,rs558718221,rs558738850,rs55874287,rs558980846,rs559005166,rs559022376,rs559065367,rs559094182,rs55920135,rs559395915,rs55939935,rs559461605,rs559480205,rs55952990,rs559642749,rs559649360,rs559751568,rs559899339,rs559979287,rs560207980,rs560218918,rs560221345,rs560248566,rs560313022,rs560345988,rs560358645,rs560388148,rs560432561,rs560483288,rs560597313,rs560622105,rs560664377,rs560667559,rs560716739,rs560774090,rs560810888,rs560817530,rs560818999,rs56082619,rs560833858,rs561048024,rs561194509,rs561214386,rs561223798,rs561260530,rs561285617,rs561305117,rs561321203,rs561334559,rs561373421,rs561441176,rs561443164,rs561486225,rs561498500,rs561498610,rs561605830,rs561663924,rs561752201,rs561799877,rs561822962,rs561909888,rs561969192,rs561995293,rs561997502,rs562023356,rs562107244,rs562129187,rs562151728,rs562167812,rs562168669,rs562183710,rs562243957,rs562422399,rs562458355,rs562492391,rs562514023,rs562551975,rs562565151,rs56260428,rs562623217,rs562658403,rs562698289,rs562703991,rs562763421,rs562825809,rs562960820,rs562961912,rs563034837,rs563046866,rs563106335,rs563140845,rs563152992,rs563178351,rs563201414,rs563306506,rs563319506,rs563327905,rs563375620,rs563456916,rs563488998,rs563577824,rs563652439,rs563804496,rs563855263,rs563900873,rs563943199,rs563956436,rs564022343,rs564063873,rs564073185,rs564117231,rs564257849,rs564286775,rs564383594,rs564429647,rs564515474,rs564607276,rs564608691,rs564702393,rs564735219,rs564784024,rs565030386,rs565194034,rs565216528,rs565338968,rs565385630,rs565418718,rs565461737,rs565469409,rs565503504,rs565588520,rs565589986,rs565623982,rs565639760,rs565709522,rs565714209,rs565810117,rs565860216,rs565916081,rs565989462,rs565990020,rs566085673,rs566135175,rs566212708,rs566214630,rs566251299,rs566325620,rs566334394,rs566362529,rs566388381,rs566399264,rs566445208,rs566483527,rs566503415,rs566616503,rs566629974,rs566657293,rs566657799,rs566662659,rs566667721,rs566740408,rs566763708,rs566782504,rs56679008,rs566866289,rs566903890,rs566905148,rs566925043,rs566927998,rs567052574,rs567176699,rs567205030,rs567238088,rs567240638,rs567241742,rs567295639,rs567323028,rs567418865,rs567432743,rs567439734,rs567455873,rs567480376,rs567593623,rs567617633,rs567618552,rs567663144,rs567747681,rs567793200,rs567799637,rs567934725,rs567968290,rs568161654,rs568191276,rs568249039,rs568250860,rs568300274,rs568357083,rs568423382,rs568570695,rs568589839,rs568644411,rs568662412,rs56867177,rs568681372,rs568700095,rs568732502,rs568774028,rs568783809,rs568943346,rs568990086,rs569023674,rs569049780,rs569068642,rs569106712,rs569145472,rs569187982,rs569242839,rs569265152,rs569300987,rs569400873,rs569437275,rs569498704,rs569521340,rs569617748,rs569621017,rs569728377,rs569771920,rs569890484,rs569904330,rs569905866,rs569926759,rs569966565,rs569983194,rs570045564,rs570102510,rs570455752,rs570474507,rs570569490,rs570594611,rs570630995,rs570702422,rs570711125,rs570742860,rs570910993,rs571070535,rs571088994,rs571112227,rs571112524,rs571157872,rs571176445,rs571299719,rs571336614,rs571421591,rs571436434,rs571460356,rs571567360,rs571593444,rs571623216,rs571681763,rs571689941,rs571707605,rs571716749,rs571732533,rs571771143,rs571777729,rs571797317,rs571854093,rs571897107,rs571954307,rs572107547,rs572214213,rs572252866,rs572261055,rs572275503,rs572317007,rs572325416,rs572342686,rs572454060,rs572619228,rs572619292,rs572637116,rs572804212,rs572858401,rs572877779,rs572895013,rs572897151,rs572944079,rs573050477,rs573082616,rs573091674,rs573121290,rs573185293,rs573229242,rs573352786,rs573359526,rs573414710,rs573681155,rs573690085,rs573706609,rs573763576,rs573795466,rs573848199,rs573881562,rs573885037,rs573949060,rs574082937,rs574145472,rs574157103,rs574173060,rs574182629,rs574202170,rs574205407,rs574285538,rs574320218,rs574321879,rs574395009,rs574398556,rs574628383,rs574632997,rs574646657,rs574700806,rs574789307,rs574832184,rs574847685,rs574849729,rs574901408,rs574916371,rs574944783,rs574966246,rs574972916,rs575018900,rs575094325,rs575098590,rs575131121,rs575232930,rs575288039,rs57533616,rs575343110,rs575374718,rs575457145,rs575493240,rs575505845,rs575661347,rs575758957,rs575797216,rs575849160,rs575873664,rs575978492,rs576009691,rs576031256,rs576057456,rs576085887,rs576129977,rs576181808,rs576219900,rs576221896,rs576255766,rs576267475,rs576385391,rs576490153,rs576542477,rs576577047,rs576635557,rs576657798,rs576659773,rs576690062,rs576778849,rs576894016,rs576921701,rs576934985,rs577001421,rs577043844,rs577051067,rs577058628,rs577088340,rs577128821,rs577284752,rs577294101,rs577366680,rs577399723,rs577426224,rs577435540,rs577466628,rs577509027,rs577510092,rs577627286,rs577660029,rs577711811,rs577732860,rs577748044,rs57774846,rs577761156,rs577807104,rs577829274,rs577840835,rs577899594,rs577937571,rs577957896,rs577958434,rs577978963,rs578028846,rs578047362,rs578079280,rs578087897,rs57966372,rs58177109,rs58244395,rs58475093,rs58854852,rs58873507,rs58993338,rs59030583,rs59210076,rs59246115,rs59936405,rs60327112,rs60957387,rs61021308,rs61089977,rs61148023,rs61352544,rs61758703,rs62135040,rs62135041,rs6546434,rs6546435,rs6546436,rs6546438,rs6546439,rs6709874,rs6720182,rs6728307,rs6728582,rs6734183,rs6743599,rs6747342,rs6747922,rs6749051,rs6757505,rs708016,rs71413160,rs71413165,rs72828881,rs72828900,rs72828902,rs72830904,rs72830906,rs72830907,rs72830912,rs72830933,rs72830937,rs72830954,rs72830958,rs72848053,rs72848055,rs72893960,rs72893961,rs72893964,rs72893967,rs72893970,rs72893971,rs72893974,rs72893976,rs72893979,rs72893981,rs72893982,rs72893991,rs72893992,rs72893994,rs72894000,rs72895914,rs72895916,rs72895974,rs72895978,rs72895983,rs72895987,rs72899810,rs72899824,rs72899828,rs72899830,rs72899832,rs72899835,rs72899840,rs72901785,rs72901790,rs72901801,rs72903603,rs72903606,rs72903610,rs72903634,rs72903635,rs72903642,rs72903647,rs73409494,rs73730517,rs73933335,rs73933338,rs73933364,rs73933374,rs73933375,rs73933397,rs74292978,rs74323133,rs74333664,rs74407085,rs74411026,rs74472548,rs74532189,rs74603727,rs74634854,rs74883626,rs74897953,rs74917856,rs75047957,rs75075629,rs75130123,rs75148656,rs75192396,rs75326767,rs75356317,rs75417872,rs75419957,rs75427822,rs75452045,rs75466185,rs75478626,rs75532879,rs75547566,rs7558602,rs75598232,rs75603169,rs7565754,rs7567011,rs75677739,rs75678804,rs7568671,rs7569027,rs75717127,rs7573507,rs75743682,rs7574676,rs7574692,rs7576544,rs7578388,rs7578622,rs7578786,rs7579103,rs7583808,rs75853162,rs7585846,rs7585849,rs75867742,rs7593402,rs7596505,rs7597458,rs7600708,rs7605681,rs76068288,rs7608597,rs76143877,rs76159362,rs76200909,rs76272343,rs76314380,rs76353987,rs76360817,rs76459177,rs76481125,rs76664128,rs76721880,rs76756626,rs76773332,rs76846342,rs77025204,rs77070569,rs77081098,rs77107995,rs77121314,rs77160976,rs77218940,rs77221619,rs77245429,rs77274791,rs77275823,rs77296692,rs77408235,rs77425076,rs77462781,rs77488415,rs77489303,rs77513266,rs77592734,rs77712266,rs77816251,rs77824439,rs77889451,rs77892610,rs77948873,rs78002014,rs78043686,rs78052761,rs78107572,rs78151587,rs78196889,rs78235705,rs78286038,rs78315353,rs78327672,rs78363926,rs78410209,rs78494039,rs78539053,rs78540919,rs78550981,rs78636968,rs78706038,rs78821332,rs78826577,rs78869630,rs78875853,rs78878468,rs78916029,rs78965590,rs79078014,rs79122609,rs79200000,rs79272334,rs79276891,rs79311388,rs79328986,rs79428498,rs79452871,rs79517682,rs79523403,rs79623958,rs79646975,rs79657080,rs79673771,rs79713769,rs79737006,rs79784484,rs79842868,rs79965801,rs79994547,rs80040295,rs80074065,rs80118612,rs80275456,rs80302163,rs831498,rs831499,rs831512,rs868434,rs9309422,rs9309423,rs939058,rs939059,rs939060,rs9394395,rs9470452,rs9902,rs9906616	ARRB2,BMP10,MAPK14,PIM1,RBPJ,TGFB1
GO Biological Process	GO:0001771	immunological synapse formation	1	0	0	0	14.3059	160.773	2300	0.00144789	0.0207134	508	0.000498181	1	0.0126536	4.9572	1.21036	6	11	0.00293974	0.545454	rs10036335,rs10060185,rs10063121,rs10067174,rs10122247,rs1050922,rs106009,rs106010,rs10750950,rs10750951,rs10758616,rs10758618,rs10758625,rs10758627,rs10814088,rs10814996,rs10897131,rs10897132,rs10897133,rs10971986,rs10972000,rs10974576,rs10974583,rs10999419,rs111256489,rs111475000,rs111496204,rs111507268,rs111626997,rs111867640,rs112025664,rs11230543,rs11230544,rs11230545,rs11230548,rs11230549,rs11230550,rs11230555,rs11230558,rs11230560,rs11230561,rs11230565,rs11230567,rs11230568,rs11230573,rs11230574,rs11230575,rs11230589,rs112331536,rs112355668,rs112383992,rs112464908,rs112548886,rs112574638,rs112746426,rs112805321,rs112809777,rs113038444,rs113460854,rs113599277,rs113637941,rs113659875,rs113696618,rs113883719,rs113937874,rs114077426,rs114204380,rs114216482,rs114218027,rs114333081,rs114341564,rs114497778,rs114567430,rs114623715,rs114629279,rs114647478,rs114727468,rs114729906,rs114763963,rs114927079,rs114960559,rs115053791,rs115060467,rs115145840,rs115171503,rs11518562,rs115271850,rs115297569,rs115332657,rs115378347,rs115393343,rs115487597,rs115556101,rs115610637,rs115643348,rs115665854,rs115741007,rs11574661,rs11574664,rs11574665,rs115842508,rs115862052,rs115917982,rs115954205,rs116020740,rs116021277,rs116031670,rs116082160,rs116104753,rs116149823,rs116165547,rs116214994,rs116224327,rs116289628,rs116413310,rs116507974,rs116509952,rs116662669,rs116820607,rs116861684,rs116895811,rs116925885,rs116927770,rs117018579,rs117030061,rs117138521,rs117144999,rs117181614,rs117183982,rs117239525,rs117317787,rs117342429,rs117402426,rs11740661,rs11743081,rs117469742,rs117483176,rs117624126,rs117730722,rs117762787,rs117781807,rs117789849,rs117813961,rs117856897,rs117883553,rs117883663,rs117926981,rs117986339,rs118088792,rs118103347,rs118107061,rs118145034,rs118170362,rs118179127,rs11820383,rs11822004,rs11822332,rs11953527,rs11954171,rs11959385,rs12226531,rs12271665,rs12286901,rs12288280,rs12291125,rs12342634,rs12360861,rs12417503,rs12418914,rs12419880,rs12420028,rs12656761,rs12656787,rs12656935,rs12781564,rs12790976,rs12791045,rs12797044,rs12808046,rs1329378,rs13296854,rs13356757,rs13358579,rs13359780,rs137857404,rs137890397,rs137894268,rs137922382,rs137932247,rs138020433,rs138077300,rs138126598,rs138152592,rs138187221,rs138223906,rs138260507,rs138295543,rs138357104,rs138532959,rs138533957,rs138671420,rs138685560,rs138701575,rs138725929,rs138758733,rs138952522,rs138969183,rs138993612,rs139026211,rs139031526,rs139073675,rs139099720,rs139170723,rs139207532,rs139249798,rs139322396,rs139340060,rs139353597,rs139384594,rs139396028,rs139425942,rs139436799,rs139440531,rs139466089,rs139615577,rs139637360,rs139683205,rs139706068,rs139864389,rs139956780,rs140003479,rs140011140,rs140037728,rs140163830,rs140201536,rs140272389,rs140396778,rs140542828,rs140614744,rs140638227,rs140642519,rs140699103,rs140747509,rs140784646,rs140811153,rs140831559,rs140845682,rs140865138,rs140976698,rs140987176,rs140997087,rs141003291,rs1410218,rs1410219,rs141078180,rs141099168,rs141134256,rs141138971,rs141195631,rs141206951,rs141219599,rs141294709,rs141460570,rs141465726,rs141530874,rs141547371,rs141562630,rs141668624,rs141755416,rs141788500,rs141792136,rs141828855,rs141872873,rs141894939,rs141998839,rs142039876,rs142061956,rs142106425,rs142110155,rs142118777,rs142187427,rs142189680,rs142215843,rs142250644,rs142252382,rs142388931,rs142424961,rs142425402,rs142458155,rs142566123,rs142603251,rs142633423,rs142642482,rs142660459,rs142716370,rs142754995,rs142873694,rs142901095,rs142913915,rs142917260,rs143011385,rs143045253,rs143111282,rs143253366,rs143266463,rs143297969,rs143317886,rs143350192,rs143460133,rs143488172,rs143504320,rs143556553,rs143578691,rs143639291,rs143709162,rs143712903,rs143785659,rs143853247,rs143879903,rs143905000,rs143916247,rs143916360,rs143955245,rs143965958,rs144031516,rs144036032,rs144049159,rs144051000,rs144097790,rs144118902,rs144177573,rs144230830,rs144268464,rs144318534,rs144391674,rs144458014,rs144492080,rs144530369,rs144744829,rs144774996,rs144776940,rs144864938,rs144882878,rs144885304,rs144919577,rs144926079,rs144940598,rs144970053,rs145003773,rs145097233,rs145131330,rs145137912,rs145146713,rs145190912,rs145387739,rs145449692,rs145490643,rs145533019,rs145549769,rs145554287,rs145564373,rs145591076,rs145642597,rs145671482,rs145681578,rs145709703,rs145786696,rs145863950,rs145889488,rs145914594,rs145929300,rs145938403,rs145956872,rs146001869,rs146123529,rs146170161,rs146232748,rs146237507,rs146303289,rs146325063,rs146360124,rs146368401,rs146428983,rs146471039,rs146590432,rs146706887,rs146744151,rs146783015,rs146797733,rs146848448,rs146849948,rs147060479,rs147145660,rs147173266,rs147248506,rs147251048,rs147279650,rs147312704,rs147355380,rs147359731,rs147409527,rs147419391,rs147448427,rs147491599,rs147563049,rs147568634,rs147618104,rs147668185,rs147670317,rs147817983,rs147925638,rs147973322,rs148027039,rs148125280,rs148241628,rs148253286,rs148276394,rs148307370,rs148372937,rs148470124,rs148500341,rs148507850,rs148557342,rs148566267,rs148566554,rs148572348,rs148697585,rs148765815,rs148791898,rs148889926,rs148905583,rs149000485,rs149021568,rs149059693,rs149113048,rs149157508,rs149208368,rs149227983,rs149319319,rs149348365,rs149383230,rs149434573,rs149532547,rs149678773,rs149693271,rs149698605,rs149760391,rs149921037,rs150006089,rs150066128,rs150066915,rs150106853,rs150113360,rs150163332,rs150201531,rs150210983,rs150290463,rs150380753,rs150439507,rs150553295,rs150564517,rs150578074,rs150702081,rs150757410,rs150826036,rs150826465,rs150848873,rs150876593,rs150903754,rs150916595,rs150934895,rs150937393,rs150979480,rs150986212,rs151031569,rs151039602,rs151074541,rs151143989,rs169082,rs16908874,rs16965957,rs174658,rs175133,rs175134,rs175135,rs17751948,rs180670890,rs180679799,rs180775811,rs180831148,rs180951646,rs180978302,rs181023484,rs181031239,rs181148616,rs181175122,rs181181995,rs181203642,rs181229215,rs181280855,rs181283687,rs181295493,rs181298378,rs181475771,rs181497137,rs181641849,rs181786000,rs181859514,rs181879566,rs182054402,rs182065671,rs182241771,rs182244913,rs182255514,rs182269239,rs182433364,rs182443714,rs182444087,rs182445108,rs182461375,rs182470474,rs182568459,rs182578300,rs182591117,rs182671875,rs182676886,rs182712288,rs182733270,rs182763672,rs182790848,rs183022186,rs183036555,rs183169338,rs183178196,rs183191272,rs183203543,rs183257256,rs183294108,rs183300413,rs183302269,rs183305185,rs183444902,rs183544867,rs183599576,rs183604080,rs183818148,rs183825705,rs183900685,rs183929622,rs183947880,rs183951806,rs183992828,rs183995439,rs184045181,rs184068493,rs184092029,rs184097384,rs184106016,rs184143431,rs184178009,rs184184156,rs184193720,rs184195531,rs184350532,rs184437528,rs184466691,rs184507299,rs184537365,rs184575550,rs184648963,rs184660603,rs184663867,rs184677205,rs184752910,rs184846916,rs184850382,rs184913111,rs184940498,rs184965666,rs184993187,rs185054302,rs185117636,rs185449432,rs185450726,rs185453081,rs185459354,rs185476071,rs185532007,rs185625182,rs185634454,rs185637890,rs185658157,rs185730298,rs185778973,rs185788816,rs185796019,rs185918184,rs1859206,rs185941992,rs185949971,rs185965402,rs185977592,rs186079678,rs186316826,rs186374545,rs186379971,rs186478755,rs186522118,rs186534554,rs186595330,rs186624985,rs186664044,rs186729182,rs186769562,rs187007272,rs187012107,rs187036663,rs187056545,rs187149657,rs187168810,rs187273812,rs187285143,rs187319591,rs187331296,rs187351635,rs187356812,rs187425053,rs187490884,rs187516433,rs187545817,rs187559333,rs187660082,rs187663429,rs187747567,rs187758416,rs187814337,rs187849583,rs187872619,rs187875034,rs187887046,rs187894318,rs187933542,rs188045526,rs188142827,rs188163975,rs188205235,rs188231966,rs188239894,rs188319227,rs188329022,rs188364667,rs188383794,rs188411945,rs188415235,rs188470470,rs188536731,rs188578078,rs188590004,rs188616166,rs188620643,rs188815198,rs188830104,rs188841010,rs188849132,rs188860585,rs188973114,rs188976642,rs189085957,rs189090384,rs189093881,rs189153044,rs189367232,rs189377023,rs189377980,rs189395627,rs189467559,rs189486341,rs189643883,rs189657772,rs189695287,rs189766737,rs189790258,rs189895688,rs189897287,rs189987519,rs190038854,rs190049387,rs190165636,rs190192466,rs190248365,rs190251922,rs190282755,rs190292953,rs190344098,rs190424954,rs190434341,rs190532680,rs190537589,rs190575695,rs190706863,rs190721109,rs190735308,rs190775988,rs190788885,rs190800807,rs190838193,rs190853698,rs190857443,rs190959479,rs190969737,rs190988888,rs190990062,rs190993480,rs191055524,rs191061887,rs191085129,rs191162554,rs191237070,rs191340771,rs191407368,rs191447845,rs191498035,rs191513236,rs191517478,rs191539776,rs191553207,rs191792934,rs191866473,rs191880558,rs191890955,rs192032576,rs192054438,rs192069961,rs192088064,rs192125966,rs192147606,rs192155865,rs192174353,rs192221378,rs192260189,rs192299757,rs192304573,rs192356488,rs192386237,rs192420184,rs192427948,rs192468794,rs192507717,rs192700666,rs192703555,rs192761993,rs192768312,rs192774912,rs192817680,rs192837616,rs192918173,rs192958231,rs193098630,rs193101719,rs193173046,rs193176555,rs193223039,rs193283174,rs1962616,rs199646675,rs199908377,rs200033547,rs200390085,rs200440314,rs200689054,rs200743644,rs200814552,rs200867670,rs201097337,rs201239484,rs201447274,rs201561033,rs201574276,rs201598086,rs201997775,rs202028814,rs202148697,rs202208500,rs202240320,rs2074228,rs2074230,rs2074231,rs2074232,rs2074233,rs2236547,rs2237995,rs2237996,rs2237997,rs2237998,rs2283263,rs2299651,rs264834,rs264835,rs264868,rs264869,rs264875,rs264876,rs264877,rs264878,rs264879,rs264880,rs264881,rs28546162,rs2905505,rs2905506,rs2905507,rs2905508,rs2905509,rs2905510,rs2905512,rs2905513,rs2905515,rs2905516,rs2905517,rs2905520,rs2905521,rs2905522,rs2905523,rs2905528,rs2905529,rs2992835,rs3015954,rs3016162,rs3016167,rs3016168,rs3016169,rs3016173,rs3016177,rs3016178,rs3019537,rs3019538,rs3019540,rs3019541,rs3019542,rs3019544,rs3019545,rs3019547,rs3019548,rs3019549,rs3019550,rs3019558,rs3019565,rs3019566,rs3019567,rs3136685,rs34383631,rs34993077,rs36101422,rs367815884,rs367965901,rs368323470,rs368366164,rs368730557,rs368889688,rs368986190,rs369359927,rs369537335,rs369721802,rs370112043,rs370125362,rs370346773,rs370610070,rs370997760,rs371204521,rs371834064,rs372183729,rs372250865,rs372577792,rs372822223,rs373341427,rs373429465,rs373786251,rs373939373,rs374058585,rs374081879,rs374185774,rs374467904,rs374627404,rs374880707,rs375158060,rs375236935,rs375489183,rs375622629,rs375707769,rs375744372,rs375834250,rs376090581,rs376263781,rs376716919,rs376908120,rs376961876,rs377112160,rs377237532,rs377249802,rs377541031,rs377597105,rs377731615,rs434311,rs440879,rs4740723,rs4740781,rs4741824,rs4741952,rs4741953,rs4741954,rs4741955,rs4741956,rs4741957,rs4741958,rs4741959,rs477537,rs481905,rs4867873,rs4939481,rs4939486,rs4939489,rs4939490,rs4939491,rs509936,rs527244581,rs527279394,rs527321954,rs527326229,rs527397334,rs527399788,rs527594878,rs527596981,rs527642288,rs527643735,rs527685178,rs527710778,rs527753177,rs527782242,rs527858678,rs527875877,rs527998958,rs528028213,rs528050977,rs528074311,rs528095094,rs528133714,rs528158158,rs528187536,rs528189001,rs528387471,rs528395383,rs528527898,rs528549758,rs528582196,rs528603931,rs528669812,rs528674811,rs528681179,rs528691506,rs528782075,rs528929279,rs528938564,rs528996883,rs529058960,rs529079301,rs529080437,rs529115693,rs529153541,rs529166880,rs529193963,rs529262135,rs529281012,rs529283483,rs529381406,rs529452803,rs529474381,rs529497298,rs529508671,rs529622321,rs529643340,rs529650467,rs529684166,rs529693216,rs529704894,rs529706148,rs529756705,rs529806900,rs529815754,rs529990945,rs530023389,rs530045305,rs530354226,rs530535889,rs530571953,rs530601112,rs530644963,rs530660391,rs530667270,rs530820848,rs530866005,rs530896574,rs530916066,rs530936104,rs530991752,rs531050911,rs531053153,rs531110618,rs531174921,rs531175780,rs531193416,rs531201921,rs531240984,rs531252291,rs531280954,rs531320767,rs531439934,rs531480147,rs531593564,rs531604728,rs531605569,rs531612159,rs531671035,rs531711202,rs531842052,rs531909124,rs531933367,rs531966952,rs531967868,rs531971791,rs532027876,rs532043839,rs532052700,rs532085522,rs532167033,rs532260179,rs532313304,rs532395639,rs532420978,rs532460811,rs532478647,rs532532152,rs532534288,rs532574354,rs532658563,rs532660156,rs532660970,rs532694308,rs532824107,rs532824291,rs532885642,rs532896705,rs532938785,rs532945272,rs532951366,rs532998985,rs533061870,rs533117768,rs533145427,rs533183921,rs533248108,rs533265595,rs533275953,rs533350133,rs533469201,rs533516532,rs533557350,rs533579325,rs533648544,rs533679209,rs533691565,rs533717612,rs533779140,rs533817104,rs533819445,rs533874064,rs534035330,rs534080707,rs534293870,rs534295415,rs534377036,rs534593549,rs534598809,rs534602433,rs534652186,rs534653810,rs534690858,rs534725265,rs534790499,rs534796661,rs534809830,rs534826500,rs534845538,rs534878125,rs534888360,rs534926071,rs534929815,rs534939829,rs534950047,rs534977518,rs534999387,rs535001991,rs535059821,rs535084068,rs535142998,rs535150080,rs535179863,rs535196051,rs535201230,rs535241119,rs535306883,rs535354077,rs535395392,rs535413089,rs535424141,rs535452629,rs535473259,rs535565183,rs535632438,rs535888384,rs535915334,rs535929334,rs535930697,rs535930799,rs535956266,rs536114927,rs536246576,rs536248978,rs536277932,rs536317363,rs536411869,rs536455631,rs536527895,rs536595991,rs536760442,rs536816633,rs536836329,rs536884237,rs536897551,rs536922370,rs536992662,rs536998994,rs537013431,rs537095159,rs537160423,rs537180625,rs537195804,rs537237434,rs537284457,rs537377906,rs537417486,rs537437039,rs537503571,rs537552741,rs537553587,rs537688767,rs537756157,rs537762894,rs537817053,rs537840632,rs537876260,rs537922339,rs537964672,rs537984184,rs538085122,rs538203,rs538205556,rs538253347,rs538265417,rs538317856,rs538346,rs538389579,rs538416133,rs538544825,rs538592798,rs538627375,rs538634237,rs538668727,rs538733073,rs538798355,rs538845964,rs538904639,rs538906833,rs538919188,rs538939246,rs538949945,rs538969462,rs539019046,rs539023728,rs539029316,rs539081086,rs539145955,rs539188881,rs539313467,rs539332306,rs539418511,rs539422647,rs539443999,rs539453891,rs539485476,rs539615034,rs539623370,rs539631333,rs539689793,rs539695777,rs539738313,rs539757127,rs539764968,rs539987210,rs540012646,rs540058567,rs540078546,rs540100555,rs540100680,rs540203869,rs540230825,rs540291558,rs540332891,rs540404659,rs540466942,rs540473,rs540639987,rs540640520,rs540675743,rs540702926,rs540792350,rs540803091,rs540857396,rs540910295,rs540935772,rs540971619,rs540978539,rs541035034,rs541055838,rs541081354,rs541081910,rs541081975,rs541135565,rs541161418,rs541253953,rs541269823,rs541273242,rs541419430,rs541423753,rs541460461,rs541462820,rs541464157,rs541466381,rs541490004,rs541519963,rs541555940,rs541611191,rs541750004,rs541763098,rs541812389,rs541819567,rs541908328,rs541949278,rs542004513,rs542008206,rs542047649,rs542067228,rs542118771,rs542180837,rs542379263,rs542401820,rs542412467,rs542429200,rs542440622,rs542476563,rs542558609,rs542593620,rs542598195,rs542631592,rs542637516,rs542649416,rs542773286,rs542804338,rs542845285,rs542866155,rs542908521,rs542937186,rs542937472,rs542940795,rs542979204,rs542980566,rs543024936,rs543038306,rs543086075,rs543092120,rs543094658,rs543099010,rs543139044,rs543315121,rs543378396,rs543388988,rs543555919,rs543556548,rs543584488,rs543591342,rs543628677,rs543651079,rs543711505,rs543747962,rs543810776,rs543815885,rs543854807,rs543865419,rs543933566,rs543944724,rs543962474,rs543981058,rs544031486,rs544035639,rs544061499,rs544090022,rs544108096,rs544121330,rs544196404,rs544226352,rs544255614,rs544354752,rs544368437,rs544598272,rs544678466,rs544684123,rs544728230,rs544734187,rs544808105,rs544813131,rs544830343,rs544842662,rs544845235,rs544867176,rs544895137,rs544910338,rs544918899,rs544956143,rs544982960,rs545138125,rs545169053,rs545192612,rs545202099,rs545243882,rs545364450,rs545368279,rs545404580,rs545430072,rs545442627,rs545456355,rs545476476,rs545674000,rs545699174,rs545801120,rs545802961,rs545840704,rs545869967,rs545908875,rs545938372,rs545939780,rs545960276,rs545969713,rs545990524,rs546044733,rs546123652,rs546127973,rs546237759,rs546397799,rs546404687,rs546433501,rs546465810,rs546567498,rs546619173,rs546631739,rs546793533,rs546817106,rs546842199,rs546901899,rs546985843,rs546999004,rs547006718,rs547040503,rs547043662,rs547058436,rs547129061,rs547172054,rs547242681,rs547287218,rs547484054,rs547558782,rs547606857,rs547616583,rs547660655,rs547673228,rs547684655,rs547756278,rs547790462,rs547790699,rs547814874,rs547847644,rs547902626,rs547944629,rs547987700,rs548005744,rs548021238,rs548048864,rs548230357,rs548241175,rs548248639,rs548303891,rs548308201,rs548377471,rs548381097,rs548383007,rs548444389,rs548577488,rs548588465,rs548634901,rs548641373,rs548699491,rs548726109,rs548798609,rs548804339,rs548924583,rs548946086,rs548955142,rs548997610,rs549004785,rs549007512,rs549011070,rs549084654,rs549106180,rs549110389,rs549113359,rs549134651,rs549204179,rs549243057,rs549270005,rs549307318,rs549319344,rs549346861,rs549565596,rs549586780,rs549648567,rs549730377,rs549771072,rs549849756,rs549860628,rs549944609,rs549952575,rs549986462,rs549987861,rs549997913,rs550132489,rs550182680,rs550222915,rs550487618,rs550561344,rs550634703,rs550701593,rs550733497,rs550838566,rs550839330,rs550872734,rs550958143,rs550961460,rs551011044,rs551027818,rs551035484,rs551038606,rs551098442,rs551136670,rs551163226,rs551294288,rs551296658,rs551309192,rs551344680,rs551385930,rs551408458,rs551495544,rs551531717,rs551532281,rs551653121,rs551713941,rs551755379,rs551757263,rs551767634,rs552134124,rs552190891,rs552262536,rs552293427,rs552297792,rs552308940,rs552337082,rs552343886,rs552348614,rs552366647,rs552372000,rs552400927,rs552410931,rs552432389,rs552473645,rs552481257,rs552534847,rs552558942,rs552665750,rs552682333,rs552796425,rs552828284,rs552886350,rs552897084,rs552942677,rs552951274,rs553000194,rs553065734,rs553107006,rs553130339,rs553139732,rs553166071,rs553172261,rs553194443,rs553383272,rs553403247,rs553409164,rs553462044,rs553465724,rs553466427,rs553539973,rs553570894,rs553660312,rs553807726,rs553819056,rs553846001,rs554002664,rs554043815,rs554087250,rs554137416,rs554212707,rs554294765,rs554317254,rs554352002,rs554430323,rs554433167,rs554441238,rs554491929,rs554500581,rs554555579,rs554611015,rs554613227,rs554710567,rs554733048,rs554762856,rs554827393,rs554834756,rs554838246,rs554858278,rs554918538,rs554923528,rs554951640,rs554993184,rs555035039,rs555124819,rs555141191,rs555163114,rs555199100,rs555280606,rs555290750,rs555324418,rs555352604,rs555396344,rs555435455,rs555485747,rs555498728,rs555532871,rs555578345,rs555597150,rs555624046,rs555694290,rs555747281,rs555757310,rs555797459,rs555916809,rs555974458,rs556080278,rs556106230,rs556142294,rs556219223,rs556230627,rs556289934,rs556292133,rs556299491,rs556330613,rs556464785,rs556467307,rs556474301,rs556498507,rs556538484,rs556569909,rs556603878,rs556637055,rs556681523,rs556690829,rs556696622,rs556711401,rs556825589,rs556831718,rs556860772,rs556905080,rs556914349,rs556966338,rs557000218,rs557010570,rs557140018,rs557175503,rs557206858,rs557225024,rs557239753,rs557250050,rs557280523,rs557281282,rs557283711,rs557320980,rs557328141,rs557353618,rs557460727,rs557466132,rs557479250,rs557479725,rs55753183,rs557534534,rs557542657,rs557614980,rs557733345,rs557879538,rs558016584,rs558117912,rs558142581,rs55819481,rs558273941,rs558276777,rs558327439,rs558390420,rs558402735,rs558409918,rs558420492,rs558515449,rs558532360,rs558576730,rs558583411,rs558598542,rs558664928,rs558737142,rs558790183,rs558816914,rs558930213,rs558946197,rs558946917,rs559002600,rs559012886,rs559017636,rs559122695,rs559212317,rs55924565,rs559290851,rs559325253,rs559366651,rs559408363,rs559508649,rs559582068,rs559587323,rs559594448,rs559598843,rs559648516,rs559748519,rs559783118,rs559834725,rs559899086,rs559932626,rs559945942,rs559951904,rs560127297,rs560210829,rs560251333,rs560265978,rs560269324,rs560298059,rs560344533,rs560420021,rs560520330,rs560610197,rs560611635,rs560671305,rs560677767,rs560749772,rs560769954,rs560791567,rs560795931,rs560814644,rs560855741,rs560900266,rs560947273,rs560953296,rs560957821,rs560979974,rs561026146,rs56103919,rs561083314,rs561099846,rs561124932,rs561235448,rs561328166,rs561334429,rs561354659,rs561399352,rs561436335,rs561471312,rs561539355,rs561610901,rs561637007,rs56166726,rs561695755,rs56179156,rs561806380,rs561864703,rs561929262,rs561935307,rs561938052,rs562020051,rs562079364,rs56208184,rs562114355,rs562133603,rs562179846,rs562209045,rs562213403,rs562264670,rs562296920,rs562371717,rs562507776,rs562551938,rs562619098,rs562636356,rs562755560,rs562767460,rs562778546,rs562830086,rs562836101,rs562903764,rs562912922,rs562981544,rs563024732,rs563028186,rs563036454,rs563100791,rs563173603,rs563304971,rs563312434,rs563417199,rs563427477,rs563430776,rs563448835,rs563492904,rs563570664,rs563594068,rs563741236,rs563743973,rs563773495,rs563781926,rs563829925,rs563875177,rs563897164,rs563918588,rs563947187,rs563991098,rs564001205,rs564024834,rs56409332,rs564136239,rs564206691,rs564281149,rs564467868,rs564478312,rs564527969,rs564540939,rs564601694,rs564636554,rs564762740,rs564765490,rs564773639,rs564776477,rs564858503,rs564900988,rs564919629,rs565018120,rs565034101,rs565084166,rs565096144,rs565160049,rs565162735,rs565163296,rs565180874,rs565220856,rs565344715,rs565403165,rs565405886,rs565480690,rs565513652,rs565560466,rs565569477,rs565622152,rs565653143,rs565653600,rs565712922,rs565734264,rs565754430,rs565772537,rs565780102,rs565807767,rs565813920,rs565891579,rs565960198,rs566019841,rs566030491,rs566038342,rs566057417,rs566060202,rs566150714,rs566207093,rs566212085,rs566214995,rs566273081,rs566298123,rs566363360,rs566391605,rs566422353,rs566533057,rs566605981,rs566609213,rs566727458,rs566738926,rs566781821,rs566798975,rs566834461,rs566834987,rs566893062,rs566919543,rs566967552,rs567006168,rs567007256,rs567134411,rs567142998,rs567227781,rs567241001,rs567271740,rs567316701,rs567375631,rs567398034,rs567425686,rs567591293,rs567623616,rs567700137,rs567728,rs567734757,rs567832174,rs567864729,rs567885734,rs568032982,rs568075680,rs568093473,rs568095220,rs568143937,rs568155066,rs568278300,rs568307613,rs568345819,rs568393935,rs568400697,rs568443532,rs568461457,rs568461798,rs568475215,rs568580435,rs568627485,rs568715426,rs568744392,rs568765618,rs568782044,rs568825921,rs568994384,rs569057731,rs569158801,rs569244032,rs569254526,rs569286302,rs569315089,rs569374241,rs569490739,rs569515842,rs569562373,rs569567016,rs569580908,rs569742631,rs569771899,rs569827236,rs569869715,rs569883332,rs569889127,rs569890851,rs569943795,rs569958467,rs569972671,rs570028699,rs570082098,rs570135090,rs570158590,rs570166407,rs570204315,rs570271699,rs570274405,rs570277874,rs570359181,rs570374928,rs570433508,rs570532681,rs570542430,rs570586898,rs570595087,rs570648041,rs570687992,rs570699552,rs570730423,rs570785867,rs570812658,rs570896358,rs570925081,rs571009092,rs571116003,rs571181885,rs571221117,rs571242840,rs571277759,rs571323911,rs571603758,rs571633237,rs571676662,rs571745032,rs571765859,rs571835550,rs571872097,rs571945001,rs571998949,rs572108152,rs572136432,rs572201727,rs572207368,rs572217975,rs572218267,rs572266222,rs572310,rs572347184,rs572350808,rs572456691,rs572488301,rs572507701,rs572586977,rs572690509,rs572803293,rs572855061,rs572885479,rs57294454,rs572949179,rs572959258,rs573014387,rs573058275,rs573060347,rs573121339,rs573140589,rs573198137,rs573295043,rs573298728,rs573307869,rs573362991,rs573386322,rs573422671,rs573447823,rs573459981,rs573514210,rs573520903,rs573579132,rs573643843,rs573727641,rs573736682,rs573810900,rs573988130,rs574052725,rs574080283,rs574086923,rs574102881,rs574136441,rs574208062,rs574232912,rs574257864,rs574272917,rs574288365,rs574297813,rs574378835,rs574404007,rs574415968,rs574417232,rs574472496,rs574506067,rs574531651,rs574535833,rs574557349,rs574591390,rs574600336,rs574638458,rs574694550,rs574770063,rs574781661,rs574908574,rs574926254,rs575013058,rs575031176,rs575048431,rs575069107,rs575218522,rs575320184,rs575391410,rs575396494,rs575455468,rs575517510,rs575606847,rs575663875,rs575689518,rs575699290,rs575708850,rs575747273,rs575766850,rs575771371,rs575777924,rs575833338,rs575852504,rs575892279,rs575900860,rs575953634,rs576018919,rs576024430,rs576027969,rs576137078,rs576263345,rs576297860,rs576299103,rs576312272,rs576324592,rs576338287,rs576343742,rs576415641,rs576424804,rs576456937,rs576536702,rs576601315,rs576607645,rs576634929,rs576796145,rs576812774,rs576834710,rs576905798,rs576926814,rs576948272,rs576974371,rs577005283,rs577035984,rs577089191,rs577108709,rs577119812,rs577136706,rs577168912,rs577234890,rs577304662,rs577337744,rs577381304,rs577413544,rs577433712,rs577507158,rs577553477,rs577567776,rs577569931,rs577618474,rs577644335,rs577652819,rs577675626,rs577677838,rs577689379,rs577702422,rs577708650,rs577819625,rs577903074,rs578018878,rs578057162,rs578108277,rs578109974,rs578181349,rs578215795,rs578233863,rs578234093,rs578234622,rs58047663,rs58171230,rs59046300,rs59258857,rs59570070,rs59857497,rs59968998,rs60176645,rs60889025,rs612415,rs61348566,rs61702264,rs61755080,rs61897686,rs61899218,rs61899219,rs61899220,rs61899222,rs61899224,rs62533313,rs636922,rs640644,rs641571,rs6421672,rs656398,rs659101,rs6591633,rs66741088,rs67176666,rs67434050,rs68016896,rs7019004,rs7027426,rs7027679,rs7027694,rs7031262,rs7035876,rs7048327,rs7048882,rs7048884,rs7103264,rs7115675,rs7122487,rs7123987,rs7125778,rs7126517,rs71488496,rs71488497,rs72703506,rs72703507,rs72705638,rs72705640,rs72922405,rs72922418,rs72922419,rs72924601,rs72928519,rs73293429,rs73370597,rs73378680,rs73378684,rs73478347,rs73478362,rs73478364,rs73484325,rs73641525,rs73799180,rs7396422,rs739672,rs74139765,rs74339553,rs74378416,rs74536546,rs74637559,rs74664584,rs74775867,rs74824240,rs74860834,rs74862668,rs74884359,rs74980262,rs75116048,rs75145122,rs75152709,rs75170337,rs75261038,rs75307228,rs75441484,rs75455213,rs75546961,rs75564567,rs75719203,rs75749095,rs75760390,rs75816628,rs75872323,rs75909638,rs75939429,rs75979730,rs75983664,rs76038347,rs76195727,rs76230503,rs76303679,rs764146,rs76501905,rs76510072,rs76587439,rs76640283,rs76666763,rs76677068,rs76704404,rs76707254,rs76860740,rs76918014,rs76952094,rs76973882,rs76997212,rs77005692,rs77015426,rs77017153,rs77073922,rs77084418,rs77113604,rs77252849,rs77259465,rs77276518,rs77331055,rs77382222,rs77456731,rs77513373,rs77566889,rs77625254,rs77636430,rs77741929,rs77746131,rs77796380,rs77879607,rs77890358,rs78003709,rs78071925,rs78270852,rs78389565,rs78399184,rs78417854,rs78468325,rs7853027,rs7855462,rs7858316,rs78601160,rs78642119,rs78677546,rs78689918,rs78778058,rs78795266,rs78870672,rs78958849,rs79149699,rs79169917,rs79203976,rs79224277,rs7929471,rs7930906,rs7937064,rs7937068,rs7939636,rs7941091,rs7941484,rs7944790,rs79466844,rs79511919,rs7952345,rs79541577,rs79640817,rs79740300,rs79761481,rs79773858,rs79819306,rs79881619,rs79922146,rs79935815,rs79943890,rs80013679,rs80032593,rs80070649,rs80121821,rs80157083,rs803127,rs80350827,rs916811,rs916812,rs916813,rs9734510,rs9737518	CCR7,CD6,DOCK2,DOCK8,NCK2,PRF1
GO Biological Process	GO:0055023	positive regulation of cardiac muscle tissue growth	1	0	0	0	3.5517	642.79	2283	0.00578887	0.0205603	4241	0.423673	1	1	1.21176	3.30099	4	30	0.00195982	0.133333	rs10170087,rs10171786,rs10173408,rs10173586,rs10176108,rs10187273,rs10189504,rs10193109,rs10194963,rs10196657,rs10196674,rs10197806,rs10201081,rs10202051,rs10202102,rs10202327,rs10204878,rs10207163,rs10208650,rs10208669,rs10210630,rs10445945,rs10496168,rs10865375,rs11126196,rs11126198,rs11126199,rs111403630,rs111411902,rs111600627,rs111645408,rs111661099,rs111701733,rs111701757,rs111708445,rs111812017,rs111820014,rs111838855,rs111931025,rs111951689,rs112034019,rs112115584,rs112192463,rs112337367,rs112351881,rs112398449,rs112467679,rs112502358,rs112552084,rs112570255,rs112580362,rs112589323,rs112623623,rs112687962,rs112749660,rs112786142,rs112829767,rs112836177,rs112838416,rs112844457,rs112848257,rs112899147,rs112901647,rs113052065,rs113053614,rs113167564,rs11320104,rs113253628,rs113400869,rs113426857,rs113436505,rs113462133,rs113466660,rs113546695,rs113580462,rs113652491,rs113688946,rs113705399,rs113791999,rs113882825,rs113965526,rs114008547,rs114044012,rs114063280,rs114142918,rs114177030,rs114211847,rs114214953,rs114218047,rs114225582,rs114364972,rs114496715,rs114541372,rs114544111,rs114560811,rs114588653,rs114607278,rs114682738,rs114701942,rs114717389,rs114791451,rs114791553,rs114816519,rs114838735,rs114938397,rs114972696,rs115035398,rs115054430,rs115072232,rs115113104,rs115127158,rs115149899,rs115184660,rs115232205,rs115257916,rs115259333,rs115271261,rs115398694,rs115437090,rs115458822,rs115472956,rs115495925,rs115516345,rs115522963,rs115555146,rs115610209,rs115620173,rs115668457,rs115689883,rs115755982,rs115758984,rs115766626,rs115791078,rs115796116,rs115977564,rs115979462,rs115991225,rs116120542,rs116146798,rs116209157,rs116210216,rs116228069,rs116383006,rs116437997,rs116548773,rs116571378,rs116593028,rs116675170,rs11674686,rs11675470,rs11677065,rs11678358,rs11680403,rs11682171,rs116836876,rs116837769,rs11685613,rs11685672,rs11685979,rs11687336,rs11687893,rs11689198,rs11691280,rs11691917,rs11693768,rs11694733,rs11694785,rs11695006,rs116969590,rs117554832,rs117667683,rs117712076,rs117838170,rs117869240,rs117925701,rs118002007,rs118069382,rs118158468,rs11886846,rs11889350,rs11890898,rs11891985,rs11893484,rs11897459,rs11897748,rs11903107,rs11903226,rs11967185,rs11970283,rs12232891,rs12476298,rs12477343,rs12478131,rs12614124,rs12622624,rs12713662,rs12713663,rs12713664,rs12713665,rs12713666,rs12990279,rs12992898,rs12997009,rs12997552,rs13000568,rs13006106,rs13010123,rs13018266,rs13018928,rs13022100,rs13026372,rs13031313,rs13031428,rs13031835,rs13032797,rs13202159,rs13217855,rs13395311,rs13398622,rs13402713,rs13406242,rs13409475,rs13409531,rs13413887,rs13415752,rs13418133,rs13418802,rs13422214,rs13426364,rs13431695,rs13432058,rs137855702,rs137856874,rs137873571,rs137938754,rs137975645,rs138003667,rs138167395,rs138374095,rs138375427,rs138512850,rs138620559,rs138643870,rs138695916,rs138700904,rs138715856,rs138743961,rs138750713,rs138811795,rs138882196,rs138936300,rs138949877,rs138979044,rs139005152,rs139040818,rs139065758,rs139107306,rs139129688,rs139197454,rs139199055,rs139335773,rs139376572,rs139406334,rs139449605,rs139513740,rs139525786,rs139597160,rs139616332,rs139669992,rs139680206,rs139751572,rs139764323,rs139788775,rs139893872,rs139966525,rs140049897,rs140052823,rs140238868,rs140241176,rs140320769,rs140353680,rs140410377,rs140470176,rs140478036,rs140493109,rs140526666,rs140584435,rs140592698,rs140664344,rs140818477,rs140840552,rs140871517,rs140935056,rs140945380,rs140979630,rs141185289,rs141316571,rs141322544,rs141328257,rs141360657,rs141376321,rs141415837,rs141425330,rs141474775,rs141502239,rs141522191,rs141530370,rs141544660,rs141633154,rs141646693,rs141658808,rs141703790,rs141810426,rs141835447,rs141901835,rs141904596,rs141947244,rs141985465,rs142107567,rs142138598,rs142160598,rs142266888,rs142297903,rs142312406,rs142480054,rs142614024,rs142689760,rs142700102,rs142797372,rs142855587,rs142898755,rs142990692,rs143043063,rs143056484,rs143093902,rs143108494,rs143220444,rs143241955,rs143308921,rs143337499,rs143369872,rs143441938,rs143442577,rs143448371,rs143473392,rs143476860,rs143503613,rs143511270,rs143574274,rs143574831,rs143577671,rs143606730,rs143718376,rs143893513,rs143894703,rs143939326,rs143997585,rs144262338,rs144331001,rs144417182,rs144440690,rs144481999,rs144568409,rs144708749,rs144712307,rs144753310,rs144775393,rs144807856,rs144847340,rs144917791,rs144948196,rs145181044,rs145246215,rs145246328,rs145282001,rs145311661,rs145315065,rs145485781,rs145506008,rs145512979,rs145523778,rs145633925,rs145684890,rs145699675,rs145855017,rs145932902,rs145936621,rs146017528,rs146054138,rs146103311,rs146153442,rs146177154,rs146219322,rs146296823,rs146355995,rs146399222,rs146458468,rs146469077,rs146486959,rs146561633,rs146581358,rs146800944,rs146913211,rs146930592,rs146946848,rs147033772,rs147036006,rs147052535,rs147154690,rs147159184,rs147187554,rs147294141,rs147297084,rs147307271,rs147384332,rs147483610,rs147625791,rs147642425,rs147719011,rs147730927,rs147739260,rs147836032,rs147978193,rs147984591,rs147988888,rs148010104,rs148063695,rs148133084,rs148150734,rs148217092,rs148239115,rs148286251,rs148342614,rs148343897,rs148363022,rs148443381,rs148463788,rs148532387,rs148584905,rs148604035,rs148653173,rs148674031,rs148796962,rs148829525,rs148853473,rs148918806,rs149053587,rs149127065,rs149176172,rs149299461,rs149323778,rs149442135,rs149583529,rs149631642,rs149652290,rs149661430,rs149692478,rs149700075,rs149724900,rs149875692,rs149896726,rs149897586,rs149916125,rs149964024,rs149967949,rs150038974,rs150143787,rs150212440,rs150258691,rs150417137,rs150431337,rs150492787,rs150520159,rs150529837,rs150613820,rs150682910,rs150727068,rs150781787,rs150798159,rs150818209,rs150871997,rs150887317,rs150927347,rs150974123,rs151049561,rs151132657,rs151259665,rs151328658,rs17035896,rs17035921,rs17035927,rs17035930,rs17035934,rs17035954,rs17035963,rs17035964,rs17035966,rs17035973,rs17035975,rs17035988,rs17036020,rs17036043,rs17036047,rs17543981,rs17545593,rs17602799,rs17602973,rs180701502,rs180959770,rs180962790,rs180993215,rs180994287,rs181053112,rs181093222,rs181131121,rs181243354,rs181296250,rs181305281,rs181329127,rs181346239,rs181355525,rs181473040,rs1814918,rs1814919,rs181618029,rs181636930,rs181637205,rs181652763,rs181667943,rs181722867,rs181753411,rs181891974,rs181901131,rs181914374,rs181920743,rs181939031,rs181941342,rs181955027,rs182127372,rs182207365,rs182213385,rs182230998,rs182322239,rs182333533,rs182361155,rs182365036,rs182483084,rs182493821,rs182507453,rs182508947,rs182515090,rs182515342,rs182531368,rs182534828,rs182604247,rs182755848,rs182767932,rs182794857,rs182855652,rs182946763,rs183020658,rs183057955,rs183064714,rs183067717,rs183068610,rs183078110,rs183189549,rs183197381,rs183262034,rs183283909,rs183343652,rs183358569,rs183379781,rs183578213,rs183598892,rs183733188,rs183772040,rs183878377,rs183881467,rs183882866,rs183884561,rs183932812,rs183934064,rs183948621,rs184231539,rs184240662,rs184336488,rs184358644,rs184363487,rs184366598,rs184366895,rs184369312,rs184369683,rs184373891,rs184388501,rs184393749,rs184445860,rs184446049,rs184460535,rs184474359,rs184525164,rs184621056,rs184647680,rs184659990,rs184769398,rs185066303,rs185209081,rs185274672,rs185330732,rs185354564,rs185509074,rs185824550,rs185830491,rs185843197,rs185844207,rs185846236,rs185865577,rs185929209,rs185970378,rs186048922,rs186051813,rs186116288,rs186147263,rs186160011,rs186171529,rs186175917,rs186178119,rs186370293,rs186381300,rs186413148,rs186459517,rs186491948,rs186520044,rs186674110,rs186722257,rs186749695,rs186847761,rs186916762,rs186937373,rs186982182,rs187057460,rs187236310,rs187247617,rs187293891,rs187353363,rs187375580,rs187387144,rs187390390,rs187497198,rs187585461,rs187597100,rs187614456,rs187642307,rs187671644,rs187829263,rs187831563,rs1878896,rs1878897,rs187941038,rs187994878,rs188004884,rs188075137,rs188082835,rs188101010,rs188107411,rs188109236,rs188286741,rs188468720,rs188503694,rs188562206,rs188612446,rs188657003,rs188701894,rs188719638,rs188720686,rs188739127,rs188746645,rs188757241,rs188812532,rs188816284,rs188885538,rs188896435,rs188981461,rs188987452,rs189003903,rs189176527,rs189186608,rs189194776,rs189235649,rs189260631,rs189302346,rs189352185,rs189400852,rs189400993,rs189587231,rs189793584,rs190006275,rs190008590,rs190047313,rs190049825,rs190147391,rs190162116,rs190169671,rs190280439,rs190286121,rs190293463,rs190308929,rs190319413,rs190410665,rs190417094,rs190492848,rs190513552,rs190542054,rs190544829,rs190574806,rs190586186,rs190645406,rs190654279,rs190677600,rs190766490,rs190813071,rs190815736,rs190833370,rs190877562,rs190925614,rs190927339,rs191040152,rs191180796,rs191206487,rs191216205,rs191224529,rs191423150,rs191437712,rs191448893,rs191480808,rs191511186,rs191632586,rs191639101,rs191652254,rs191681530,rs191684718,rs191687037,rs191696479,rs191733930,rs191761229,rs191776342,rs191934938,rs191970992,rs191986259,rs192010435,rs192030409,rs192096038,rs192212507,rs192289372,rs192455551,rs192466932,rs192488769,rs192493815,rs192512928,rs192520383,rs192530250,rs192533077,rs192534502,rs192580230,rs192595996,rs192786910,rs192912134,rs192962083,rs192969501,rs192976035,rs193060875,rs193078831,rs193096238,rs193109965,rs193247807,rs193252066,rs193252776,rs193263834,rs1986759,rs199781587,rs200054084,rs200272123,rs200584327,rs200600772,rs200740437,rs201284610,rs201345913,rs201490081,rs201905093,rs201934389,rs201982662,rs2271832,rs2271834,rs2271835,rs2280241,rs2280242,rs2280243,rs2280244,rs2280245,rs2280246,rs2280308,rs2280309,rs2280310,rs2292902,rs2292903,rs2311410,rs2311411,rs2311412,rs2311413,rs2311414,rs2311416,rs2311417,rs2311418,rs2311419,rs2311420,rs2311421,rs34334511,rs34636714,rs34762983,rs34803574,rs34815181,rs34956175,rs35129206,rs35155192,rs35412639,rs35766238,rs35802033,rs367646764,rs367725731,rs367747668,rs368045107,rs368049649,rs368234299,rs368305395,rs368313896,rs368485760,rs368730773,rs368736199,rs368813507,rs369060310,rs369197587,rs369273975,rs369463514,rs369721978,rs369763182,rs369832080,rs369890044,rs369910003,rs370296532,rs370598063,rs370858973,rs371284371,rs371612833,rs371908342,rs371939066,rs372015356,rs372477543,rs372573557,rs3734341,rs373619861,rs373644001,rs373869115,rs373910386,rs374082279,rs374180280,rs374183447,rs374194736,rs374580319,rs374752652,rs3749128,rs3749129,rs3749130,rs3749131,rs3749132,rs375203268,rs375222081,rs375267254,rs375506454,rs375511710,rs375584875,rs375589895,rs375905385,rs375932904,rs376043443,rs376644115,rs376762937,rs376885831,rs377238775,rs377543550,rs3892168,rs3969865,rs4068861,rs4068862,rs4068867,rs4068868,rs4068873,rs4073028,rs41285953,rs4128748,rs4241341,rs4241343,rs4255988,rs4267540,rs4316972,rs4322877,rs4340556,rs4362592,rs4362593,rs4383367,rs4395274,rs4396758,rs4416253,rs4462817,rs4485593,rs4496358,rs4517997,rs4521075,rs4627610,rs4627611,rs4854450,rs4854451,rs4854452,rs4854454,rs4854458,rs4854502,rs4854504,rs4854506,rs4854507,rs4854508,rs4854510,rs4854511,rs4854512,rs4854516,rs4854519,rs4854520,rs4854521,rs4854522,rs4854523,rs527270297,rs527391674,rs527462209,rs527464104,rs527466118,rs527504803,rs527510367,rs527525841,rs527528548,rs527591339,rs527728740,rs527755349,rs527813980,rs527874822,rs527943338,rs527964767,rs528031021,rs528034451,rs528035490,rs528050899,rs528091466,rs528216852,rs528229553,rs528321044,rs528529619,rs528579144,rs528607417,rs528628485,rs528638607,rs528727047,rs528740501,rs528792316,rs528872185,rs528911979,rs529044160,rs529093082,rs529142946,rs529144652,rs529171315,rs529187932,rs529208241,rs529241975,rs529278993,rs529324713,rs529412929,rs529424115,rs529445598,rs529465937,rs529724967,rs529734550,rs529734768,rs529740223,rs529802098,rs529806555,rs529893483,rs529929410,rs530003742,rs530199696,rs530223140,rs530239734,rs530326273,rs530457808,rs530543849,rs530597425,rs530735752,rs530758845,rs530777959,rs530811400,rs530812072,rs530892155,rs531014396,rs531122645,rs531247434,rs531271676,rs531274823,rs531439059,rs531483847,rs531489823,rs531518701,rs531519719,rs531526244,rs531549125,rs531587201,rs531621710,rs531729991,rs531750508,rs531755995,rs531783946,rs531810726,rs531812913,rs531874708,rs531908441,rs531935920,rs532014982,rs532154994,rs532169041,rs532259503,rs532295788,rs532310344,rs532358077,rs532518325,rs532535389,rs532601563,rs532628530,rs532741543,rs532779361,rs532809740,rs532813777,rs532832803,rs532879985,rs532924236,rs533028944,rs533143469,rs533202415,rs533267727,rs533299297,rs533422557,rs533470002,rs533525450,rs533559150,rs533571777,rs533576744,rs533638160,rs533640144,rs533791912,rs533792982,rs533803087,rs533809269,rs533844557,rs534035311,rs534087154,rs534139114,rs534141134,rs534232754,rs534243818,rs534249786,rs534257842,rs534271928,rs534290260,rs534300056,rs534442660,rs534523233,rs534524935,rs534713923,rs534734324,rs534939729,rs534951897,rs534959642,rs535068930,rs535079579,rs535134568,rs535164014,rs535210908,rs535218731,rs535272928,rs535300090,rs535334429,rs535383213,rs535481180,rs535567472,rs535580120,rs535613103,rs535710061,rs535746072,rs535752251,rs535812482,rs535820056,rs535850108,rs535912356,rs536055200,rs536092968,rs536224825,rs536263029,rs536299226,rs536335291,rs536362165,rs536388605,rs536391457,rs536445860,rs536472650,rs536484464,rs536495448,rs536509208,rs536567232,rs536574712,rs536626228,rs536626839,rs536657037,rs536715153,rs536769012,rs536787113,rs536847184,rs536850502,rs536852218,rs536852988,rs536988496,rs536988613,rs537001506,rs537046602,rs537074274,rs537110294,rs537120923,rs537122304,rs537161186,rs537223373,rs537242527,rs537277234,rs537344878,rs537445513,rs537454895,rs537485661,rs537514668,rs537546366,rs537546419,rs537552965,rs537582476,rs537584367,rs537663571,rs537726842,rs537767575,rs537808738,rs537877457,rs537895645,rs537900617,rs538027996,rs538089940,rs538140470,rs538188168,rs538189199,rs538194241,rs538214821,rs538220750,rs538252374,rs538253496,rs538263233,rs538287425,rs538304711,rs538324018,rs538366268,rs538398470,rs538622312,rs538665978,rs538669817,rs538739207,rs538825733,rs538837199,rs538900211,rs538940078,rs539098671,rs539099972,rs539139087,rs539183385,rs539207787,rs539223414,rs539227201,rs539271834,rs539274380,rs539293553,rs539327448,rs539348919,rs539366983,rs539420214,rs539423869,rs539455321,rs539488816,rs539550572,rs539581640,rs539620800,rs539720159,rs539720590,rs539784557,rs539797799,rs539808886,rs539873583,rs539949840,rs539974086,rs540033030,rs540039456,rs540120956,rs540200981,rs540245489,rs540273347,rs540286925,rs540372503,rs540419117,rs540433178,rs540451814,rs540479242,rs540524302,rs540524679,rs540570830,rs540622375,rs540641463,rs540643694,rs540754256,rs540763877,rs540812521,rs540854615,rs540883111,rs540904210,rs540914521,rs540953125,rs541000204,rs541001382,rs541056624,rs541153086,rs541224555,rs541229110,rs541246511,rs541246858,rs541322436,rs541351951,rs541363290,rs541426614,rs541489750,rs541495464,rs541499319,rs541651894,rs541787369,rs541789449,rs541951420,rs541954660,rs542019814,rs542038797,rs542052541,rs542077469,rs542099923,rs542142364,rs542237769,rs542274667,rs542297380,rs542308542,rs542392323,rs542513163,rs542517023,rs542577375,rs542598766,rs542617968,rs542661898,rs542881621,rs542927177,rs542927478,rs542966117,rs542985756,rs542997313,rs543014900,rs543051779,rs543099049,rs543109495,rs543131404,rs543299917,rs543341401,rs543345722,rs543415483,rs543444254,rs543452150,rs543529839,rs543606150,rs543627004,rs543777609,rs543830703,rs543973458,rs544005029,rs544040289,rs544061394,rs544124054,rs544265782,rs544269906,rs544292855,rs544326399,rs544333430,rs544386071,rs544398347,rs544404522,rs544405253,rs544417837,rs544464923,rs544510977,rs544687571,rs544751574,rs544792437,rs544848141,rs544855924,rs544909929,rs544939710,rs544987231,rs545006210,rs545027244,rs545055799,rs545061916,rs545084581,rs545098108,rs545100830,rs545174673,rs545193710,rs545232214,rs545308764,rs545361705,rs545414419,rs545516487,rs545587010,rs545623231,rs545623807,rs545673277,rs545746393,rs545753726,rs545778979,rs545817318,rs545818891,rs545999232,rs546033841,rs546034109,rs546089988,rs546135959,rs546137847,rs546190903,rs546214424,rs546238243,rs546243911,rs546492111,rs546526645,rs546529238,rs546577874,rs546583146,rs546642514,rs546663761,rs546716492,rs546869778,rs546895614,rs546953602,rs547074319,rs547094438,rs547114405,rs547127314,rs547154607,rs547274448,rs547387426,rs547443420,rs547497832,rs547532261,rs547561789,rs547564874,rs547589708,rs547727942,rs547744280,rs547869699,rs547901538,rs547923099,rs548079574,rs548080838,rs548094487,rs548099210,rs548186222,rs548213609,rs548301156,rs548309394,rs548360947,rs548392516,rs548432880,rs548497913,rs548521412,rs548620805,rs548669462,rs548699401,rs548783469,rs548868639,rs548904878,rs548963448,rs548970162,rs548978430,rs549033556,rs549082134,rs549140102,rs549153743,rs549158543,rs549158839,rs549281615,rs549302193,rs549485612,rs549527906,rs549596044,rs549612994,rs549659586,rs549676019,rs549720646,rs549723776,rs549822959,rs549824896,rs549852527,rs549989075,rs549997771,rs550009178,rs550057770,rs550057777,rs550092456,rs550144211,rs550177662,rs550240966,rs550268673,rs550276105,rs550284489,rs550292566,rs550318942,rs550361539,rs550380538,rs550412457,rs550457796,rs550488695,rs550541778,rs550562599,rs550565920,rs550578995,rs550642069,rs550665072,rs550691367,rs550710176,rs550727629,rs550837521,rs550860197,rs550876338,rs550889701,rs550974887,rs551017152,rs551149704,rs551154370,rs551186737,rs551375494,rs551405379,rs551479891,rs551535694,rs551544542,rs551553061,rs551638268,rs551815135,rs551816260,rs551852736,rs551856233,rs551916470,rs551932896,rs552009410,rs552095881,rs552199866,rs552211083,rs552227177,rs552245415,rs552316656,rs552334686,rs552435918,rs552490001,rs552516058,rs552551391,rs552577289,rs552589111,rs552643277,rs552652882,rs552696556,rs552706870,rs552760584,rs552875145,rs552896054,rs552908769,rs552935682,rs552969494,rs553043901,rs553229483,rs553233870,rs553237528,rs553316022,rs553418881,rs553451215,rs553457674,rs553470263,rs553479275,rs553577833,rs553598433,rs553651826,rs553710599,rs553718915,rs553748597,rs553749285,rs553785941,rs553846988,rs553856167,rs553890829,rs553934719,rs553963678,rs554033636,rs554046781,rs554109545,rs554135124,rs554196534,rs554199105,rs554220526,rs554309209,rs554478480,rs554514003,rs554572014,rs554609972,rs554680463,rs554718922,rs554733115,rs554761050,rs554790342,rs554827837,rs554977150,rs554982369,rs555035472,rs555133310,rs555156107,rs555207453,rs555263460,rs555291449,rs555308057,rs555319914,rs555325715,rs555366734,rs555444912,rs555470006,rs555495266,rs555496300,rs555496547,rs555654341,rs555665841,rs555694136,rs555720042,rs555812367,rs555839909,rs555910727,rs556027777,rs556056354,rs556112003,rs556135951,rs556148718,rs556195415,rs556273589,rs556280107,rs556326638,rs556344683,rs556382168,rs556437091,rs556542728,rs556675374,rs55673154,rs556751082,rs556777729,rs556784456,rs556811764,rs556823712,rs556850433,rs556859705,rs556928642,rs556943205,rs556959675,rs557060940,rs557063590,rs557126378,rs557209921,rs557211881,rs557342922,rs557368290,rs55746405,rs557510370,rs557684162,rs557715332,rs557789400,rs557859345,rs557877811,rs557877851,rs557905219,rs557953463,rs557960331,rs557969365,rs558036516,rs558037657,rs558075118,rs558110630,rs558128017,rs558264402,rs558273703,rs558301640,rs558380563,rs558389293,rs558424007,rs558545232,rs558633732,rs558679473,rs558688576,rs558718221,rs558738850,rs55874287,rs558980846,rs559005166,rs559022376,rs559065367,rs559094182,rs55920135,rs559395915,rs55939935,rs559461605,rs559480205,rs55952990,rs559642749,rs559649360,rs559751568,rs559899339,rs559979287,rs560207980,rs560218918,rs560221345,rs560248566,rs560313022,rs560345988,rs560358645,rs560388148,rs560432561,rs560483288,rs560597313,rs560622105,rs560664377,rs560667559,rs560716739,rs560774090,rs560810888,rs560817530,rs560818999,rs56082619,rs560833858,rs561048024,rs561194509,rs561214386,rs561223798,rs561260530,rs561285617,rs561305117,rs561321203,rs561334559,rs561373421,rs561441176,rs561443164,rs561486225,rs561498500,rs561498610,rs561605830,rs561663924,rs561752201,rs561799877,rs561822962,rs561909888,rs561969192,rs561995293,rs561997502,rs562023356,rs562107244,rs562129187,rs562151728,rs562167812,rs562168669,rs562183710,rs562243957,rs562458355,rs562492391,rs562514023,rs562551975,rs562565151,rs56260428,rs562623217,rs562658403,rs562698289,rs562703991,rs562763421,rs562825809,rs562960820,rs562961912,rs563034837,rs563046866,rs563106335,rs563140845,rs563152992,rs563178351,rs563201414,rs563306506,rs563319506,rs563327905,rs563375620,rs563456916,rs563488998,rs563577824,rs563652439,rs563804496,rs563855263,rs563900873,rs563943199,rs563956436,rs564022343,rs564063873,rs564073185,rs564117231,rs564257849,rs564286775,rs564383594,rs564429647,rs564515474,rs564607276,rs564608691,rs564702393,rs564735219,rs564784024,rs565030386,rs565194034,rs565216528,rs565338968,rs565385630,rs565418718,rs565461737,rs565469409,rs565503504,rs565588520,rs565589986,rs565623982,rs565639760,rs565709522,rs565714209,rs565810117,rs565860216,rs565916081,rs565989462,rs565990020,rs566085673,rs566135175,rs566212708,rs566214630,rs566251299,rs566325620,rs566334394,rs566362529,rs566388381,rs566399264,rs566445208,rs566483527,rs566503415,rs566616503,rs566629974,rs566657293,rs566657799,rs566662659,rs566667721,rs566740408,rs566763708,rs566782504,rs56679008,rs566866289,rs566903890,rs566905148,rs566925043,rs566927998,rs567052574,rs567176699,rs567205030,rs567238088,rs567240638,rs567241742,rs567295639,rs567323028,rs567418865,rs567432743,rs567439734,rs567455873,rs567480376,rs567593623,rs567617633,rs567618552,rs567663144,rs567747681,rs567793200,rs567799637,rs567934725,rs567968290,rs568161654,rs568191276,rs568250860,rs568300274,rs568357083,rs568423382,rs568570695,rs568589839,rs568644411,rs568662412,rs56867177,rs568681372,rs568700095,rs568732502,rs568774028,rs568783809,rs568943346,rs568990086,rs569023674,rs569049780,rs569068642,rs569106712,rs569145472,rs569187982,rs569242839,rs569265152,rs569300987,rs569400873,rs569437275,rs569498704,rs569521340,rs569617748,rs569621017,rs569728377,rs569771920,rs569890484,rs569904330,rs569905866,rs569926759,rs569966565,rs569983194,rs570045564,rs570102510,rs570455752,rs570474507,rs570569490,rs570594611,rs570630995,rs570702422,rs570711125,rs570742860,rs570910993,rs571070535,rs571088994,rs571112227,rs571112524,rs571157872,rs571176445,rs571299719,rs571336614,rs571421591,rs571436434,rs571460356,rs571567360,rs571593444,rs571623216,rs571681763,rs571689941,rs571707605,rs571716749,rs571732533,rs571771143,rs571777729,rs571797317,rs571854093,rs571897107,rs571954307,rs572107547,rs572214213,rs572252866,rs572261055,rs572275503,rs572317007,rs572325416,rs572342686,rs572454060,rs572619228,rs572619292,rs572637116,rs572804212,rs572858401,rs572877779,rs572895013,rs572897151,rs572944079,rs573050477,rs573082616,rs573091674,rs573121290,rs573185293,rs573229242,rs573352786,rs573359526,rs573414710,rs573681155,rs573690085,rs573706609,rs573763576,rs573795466,rs573848199,rs573881562,rs573885037,rs573949060,rs574082937,rs574145472,rs574157103,rs574173060,rs574182629,rs574202170,rs574205407,rs574285538,rs574320218,rs574321879,rs574395009,rs574398556,rs574628383,rs574632997,rs574646657,rs574700806,rs574789307,rs574832184,rs574847685,rs574849729,rs574901408,rs574916371,rs574944783,rs574966246,rs574972916,rs575018900,rs575094325,rs575098590,rs575131121,rs575232930,rs575288039,rs57533616,rs575343110,rs575374718,rs575457145,rs575493240,rs575505845,rs575661347,rs575758957,rs575797216,rs575849160,rs575873664,rs575978492,rs576009691,rs576031256,rs576057456,rs576085887,rs576129977,rs576181808,rs576219900,rs576255766,rs576267475,rs576385391,rs576490153,rs576542477,rs576577047,rs576635557,rs576657798,rs576659773,rs576690062,rs576778849,rs576894016,rs576921701,rs576934985,rs577001421,rs577043844,rs577051067,rs577058628,rs577088340,rs577128821,rs577284752,rs577294101,rs577366680,rs577399723,rs577426224,rs577435540,rs577466628,rs577509027,rs577510092,rs577627286,rs577660029,rs577711811,rs577732860,rs577748044,rs57774846,rs577761156,rs577807104,rs577829274,rs577840835,rs577899594,rs577937571,rs577957896,rs577958434,rs577978963,rs578028846,rs578047362,rs578079280,rs578087897,rs57966372,rs58177109,rs58244395,rs58475093,rs58854852,rs58873507,rs58993338,rs59030583,rs59210076,rs59246115,rs59936405,rs60327112,rs60957387,rs61021308,rs61089977,rs61148023,rs61352544,rs61758703,rs62135040,rs62135041,rs6546434,rs6546435,rs6546436,rs6546438,rs6546439,rs6709874,rs6720182,rs6728307,rs6728582,rs6734183,rs6743599,rs6747342,rs6747922,rs6749051,rs6757505,rs708016,rs71413160,rs71413165,rs72828881,rs72828900,rs72828902,rs72830904,rs72830906,rs72830907,rs72830912,rs72830933,rs72830937,rs72830954,rs72830958,rs72848053,rs72848055,rs72893960,rs72893961,rs72893964,rs72893967,rs72893970,rs72893971,rs72893974,rs72893976,rs72893979,rs72893981,rs72893982,rs72893991,rs72893992,rs72893994,rs72894000,rs72895914,rs72895916,rs72895974,rs72895978,rs72895983,rs72895987,rs72899810,rs72899824,rs72899828,rs72899830,rs72899832,rs72899835,rs72899840,rs72901785,rs72901790,rs72901801,rs72903603,rs72903606,rs72903610,rs72903634,rs72903635,rs72903642,rs72903647,rs73409494,rs73730517,rs73933335,rs73933338,rs73933364,rs73933374,rs73933375,rs73933397,rs74292978,rs74323133,rs74333664,rs74407085,rs74411026,rs74472548,rs74532189,rs74603727,rs74634854,rs74883626,rs74897953,rs74917856,rs75047957,rs75075629,rs75130123,rs75148656,rs75192396,rs75326767,rs75356317,rs75417872,rs75419957,rs75427822,rs75452045,rs75466185,rs75478626,rs75532879,rs75547566,rs7558602,rs75598232,rs75603169,rs7565754,rs7567011,rs75677739,rs75678804,rs7568671,rs7569027,rs75717127,rs7573507,rs75743682,rs7574676,rs7574692,rs7576544,rs7578388,rs7578622,rs7578786,rs7579103,rs7583808,rs75853162,rs7585846,rs7585849,rs75867742,rs7593402,rs7596505,rs7597458,rs7600708,rs7605681,rs76068288,rs7608597,rs76143877,rs76159362,rs76200909,rs76272343,rs76314380,rs76353987,rs76360817,rs76459177,rs76481125,rs76664128,rs76721880,rs76756626,rs76773332,rs76846342,rs77025204,rs77070569,rs77081098,rs77107995,rs77121314,rs77160976,rs77218940,rs77221619,rs77245429,rs77274791,rs77275823,rs77296692,rs77408235,rs77425076,rs77462781,rs77488415,rs77489303,rs77513266,rs77592734,rs77712266,rs77816251,rs77824439,rs77889451,rs77892610,rs77948873,rs78002014,rs78043686,rs78052761,rs78107572,rs78151587,rs78196889,rs78235705,rs78286038,rs78315353,rs78327672,rs78363926,rs78410209,rs78494039,rs78539053,rs78540919,rs78550981,rs78636968,rs78706038,rs78821332,rs78826577,rs78869630,rs78875853,rs78878468,rs78916029,rs78965590,rs79078014,rs79122609,rs79200000,rs79272334,rs79276891,rs79311388,rs79328986,rs79428498,rs79452871,rs79517682,rs79523403,rs79623958,rs79646975,rs79657080,rs79673771,rs79713769,rs79737006,rs79784484,rs79842868,rs79965801,rs79994547,rs80040295,rs80074065,rs80118612,rs80275456,rs80302163,rs831498,rs831499,rs831512,rs868434,rs9309422,rs9309423,rs939058,rs939059,rs939060,rs9394395,rs9470452,rs9902	BMP10,MAPK14,PIM1,RBPJ
GO Biological Process	GO:0060421	positive regulation of heart growth	1	0	0	0	2.98467	764.908	2283	0.00688865	0.0205603	4953	0.523489	1	1	1.0692	3.74112	4	34	0.00195982	0.117647	rs10170087,rs10171786,rs10173408,rs10173586,rs10176108,rs10187273,rs10189504,rs10193109,rs10194963,rs10196657,rs10196674,rs10197806,rs10201081,rs10202051,rs10202102,rs10202327,rs10204878,rs10207163,rs10208650,rs10208669,rs10210630,rs10445945,rs10496168,rs10865375,rs11126196,rs11126198,rs11126199,rs111403630,rs111411902,rs111600627,rs111645408,rs111661099,rs111701733,rs111701757,rs111708445,rs111812017,rs111820014,rs111838855,rs111931025,rs111951689,rs112034019,rs112115584,rs112192463,rs112337367,rs112351881,rs112398449,rs112467679,rs112502358,rs112552084,rs112570255,rs112580362,rs112589323,rs112623623,rs112687962,rs112749660,rs112786142,rs112829767,rs112836177,rs112838416,rs112844457,rs112848257,rs112899147,rs112901647,rs113052065,rs113053614,rs113167564,rs11320104,rs113253628,rs113400869,rs113426857,rs113436505,rs113462133,rs113466660,rs113546695,rs113580462,rs113652491,rs113688946,rs113705399,rs113791999,rs113882825,rs113965526,rs114008547,rs114044012,rs114063280,rs114142918,rs114177030,rs114211847,rs114214953,rs114218047,rs114225582,rs114364972,rs114496715,rs114541372,rs114544111,rs114560811,rs114588653,rs114607278,rs114682738,rs114701942,rs114717389,rs114791451,rs114791553,rs114816519,rs114838735,rs114938397,rs114972696,rs115035398,rs115054430,rs115072232,rs115113104,rs115127158,rs115149899,rs115184660,rs115232205,rs115257916,rs115259333,rs115271261,rs115398694,rs115437090,rs115458822,rs115472956,rs115495925,rs115516345,rs115522963,rs115555146,rs115610209,rs115620173,rs115668457,rs115689883,rs115755982,rs115758984,rs115766626,rs115791078,rs115796116,rs115977564,rs115979462,rs115991225,rs116120542,rs116146798,rs116209157,rs116210216,rs116228069,rs116383006,rs116437997,rs116548773,rs116571378,rs116593028,rs116675170,rs11674686,rs11675470,rs11677065,rs11678358,rs11680403,rs11682171,rs116836876,rs116837769,rs11685613,rs11685672,rs11685979,rs11687336,rs11687893,rs11689198,rs11691280,rs11691917,rs11693768,rs11694733,rs11694785,rs11695006,rs116969590,rs117554832,rs117667683,rs117712076,rs117838170,rs117869240,rs117925701,rs118002007,rs118069382,rs118158468,rs11886846,rs11889350,rs11890898,rs11891985,rs11893484,rs11897459,rs11897748,rs11903107,rs11903226,rs11967185,rs11970283,rs12232891,rs12476298,rs12477343,rs12478131,rs12614124,rs12622624,rs12713662,rs12713663,rs12713664,rs12713665,rs12713666,rs12990279,rs12992898,rs12997009,rs12997552,rs13000568,rs13006106,rs13010123,rs13018266,rs13018928,rs13022100,rs13026372,rs13031313,rs13031428,rs13031835,rs13032797,rs13202159,rs13217855,rs13395311,rs13398622,rs13402713,rs13406242,rs13409475,rs13409531,rs13413887,rs13415752,rs13418133,rs13418802,rs13422214,rs13426364,rs13431695,rs13432058,rs137855702,rs137856874,rs137873571,rs137938754,rs137975645,rs138003667,rs138167395,rs138374095,rs138375427,rs138512850,rs138620559,rs138643870,rs138695916,rs138700904,rs138715856,rs138743961,rs138750713,rs138811795,rs138882196,rs138936300,rs138949877,rs138979044,rs139005152,rs139040818,rs139065758,rs139107306,rs139129688,rs139197454,rs139199055,rs139335773,rs139376572,rs139406334,rs139449605,rs139513740,rs139525786,rs139597160,rs139616332,rs139669992,rs139680206,rs139751572,rs139764323,rs139788775,rs139893872,rs139966525,rs140049897,rs140052823,rs140238868,rs140241176,rs140320769,rs140353680,rs140410377,rs140470176,rs140478036,rs140493109,rs140526666,rs140584435,rs140592698,rs140664344,rs140818477,rs140840552,rs140871517,rs140935056,rs140945380,rs140979630,rs141185289,rs141316571,rs141322544,rs141328257,rs141360657,rs141376321,rs141415837,rs141425330,rs141474775,rs141502239,rs141522191,rs141530370,rs141544660,rs141633154,rs141646693,rs141658808,rs141703790,rs141810426,rs141835447,rs141901835,rs141904596,rs141947244,rs141985465,rs142107567,rs142138598,rs142160598,rs142266888,rs142297903,rs142312406,rs142480054,rs142614024,rs142689760,rs142700102,rs142797372,rs142855587,rs142898755,rs142990692,rs143043063,rs143056484,rs143093902,rs143108494,rs143220444,rs143241955,rs143308921,rs143337499,rs143369872,rs143441938,rs143442577,rs143448371,rs143473392,rs143476860,rs143503613,rs143511270,rs143574274,rs143574831,rs143577671,rs143606730,rs143718376,rs143893513,rs143894703,rs143939326,rs143997585,rs144262338,rs144331001,rs144417182,rs144440690,rs144481999,rs144568409,rs144708749,rs144712307,rs144753310,rs144775393,rs144807856,rs144847340,rs144917791,rs144948196,rs145181044,rs145246215,rs145246328,rs145282001,rs145311661,rs145315065,rs145485781,rs145506008,rs145512979,rs145523778,rs145633925,rs145684890,rs145699675,rs145855017,rs145932902,rs145936621,rs146017528,rs146054138,rs146103311,rs146153442,rs146177154,rs146219322,rs146296823,rs146355995,rs146399222,rs146458468,rs146469077,rs146486959,rs146561633,rs146581358,rs146800944,rs146913211,rs146930592,rs146946848,rs147033772,rs147036006,rs147052535,rs147154690,rs147159184,rs147187554,rs147294141,rs147297084,rs147307271,rs147384332,rs147483610,rs147625791,rs147642425,rs147719011,rs147730927,rs147739260,rs147836032,rs147978193,rs147984591,rs147988888,rs148010104,rs148063695,rs148133084,rs148150734,rs148217092,rs148239115,rs148286251,rs148342614,rs148343897,rs148363022,rs148443381,rs148463788,rs148532387,rs148584905,rs148604035,rs148653173,rs148674031,rs148796962,rs148829525,rs148853473,rs148918806,rs149053587,rs149127065,rs149176172,rs149299461,rs149323778,rs149442135,rs149583529,rs149631642,rs149652290,rs149661430,rs149692478,rs149700075,rs149724900,rs149875692,rs149896726,rs149897586,rs149916125,rs149964024,rs149967949,rs150038974,rs150143787,rs150212440,rs150258691,rs150417137,rs150431337,rs150492787,rs150520159,rs150529837,rs150613820,rs150682910,rs150727068,rs150781787,rs150798159,rs150818209,rs150871997,rs150887317,rs150927347,rs150974123,rs151049561,rs151132657,rs151259665,rs151328658,rs17035896,rs17035921,rs17035927,rs17035930,rs17035934,rs17035954,rs17035963,rs17035964,rs17035966,rs17035973,rs17035975,rs17035988,rs17036020,rs17036043,rs17036047,rs17543981,rs17545593,rs17602799,rs17602973,rs180701502,rs180959770,rs180962790,rs180993215,rs180994287,rs181053112,rs181093222,rs181131121,rs181243354,rs181296250,rs181305281,rs181329127,rs181346239,rs181355525,rs181473040,rs1814918,rs1814919,rs181618029,rs181636930,rs181637205,rs181652763,rs181667943,rs181722867,rs181753411,rs181891974,rs181901131,rs181914374,rs181920743,rs181939031,rs181941342,rs181955027,rs182127372,rs182207365,rs182213385,rs182230998,rs182322239,rs182333533,rs182361155,rs182365036,rs182483084,rs182493821,rs182507453,rs182508947,rs182515090,rs182515342,rs182531368,rs182534828,rs182604247,rs182755848,rs182767932,rs182794857,rs182855652,rs182946763,rs183020658,rs183057955,rs183064714,rs183067717,rs183068610,rs183078110,rs183189549,rs183197381,rs183262034,rs183283909,rs183343652,rs183358569,rs183379781,rs183578213,rs183598892,rs183733188,rs183772040,rs183878377,rs183881467,rs183882866,rs183884561,rs183932812,rs183934064,rs183948621,rs184231539,rs184240662,rs184336488,rs184358644,rs184363487,rs184366598,rs184366895,rs184369312,rs184369683,rs184373891,rs184388501,rs184393749,rs184445860,rs184446049,rs184460535,rs184474359,rs184525164,rs184621056,rs184647680,rs184659990,rs184769398,rs185066303,rs185209081,rs185274672,rs185330732,rs185354564,rs185509074,rs185824550,rs185830491,rs185843197,rs185844207,rs185846236,rs185865577,rs185929209,rs185970378,rs186048922,rs186051813,rs186116288,rs186147263,rs186160011,rs186171529,rs186175917,rs186178119,rs186370293,rs186381300,rs186413148,rs186459517,rs186491948,rs186520044,rs186674110,rs186722257,rs186749695,rs186847761,rs186916762,rs186937373,rs186982182,rs187057460,rs187236310,rs187247617,rs187293891,rs187353363,rs187375580,rs187387144,rs187390390,rs187497198,rs187585461,rs187597100,rs187614456,rs187642307,rs187671644,rs187829263,rs187831563,rs1878896,rs1878897,rs187941038,rs187994878,rs188004884,rs188075137,rs188082835,rs188101010,rs188107411,rs188109236,rs188286741,rs188468720,rs188503694,rs188562206,rs188612446,rs188657003,rs188701894,rs188719638,rs188720686,rs188739127,rs188746645,rs188757241,rs188812532,rs188816284,rs188885538,rs188896435,rs188981461,rs188987452,rs189003903,rs189176527,rs189186608,rs189194776,rs189235649,rs189260631,rs189302346,rs189352185,rs189400852,rs189400993,rs189587231,rs189793584,rs190006275,rs190008590,rs190047313,rs190049825,rs190147391,rs190162116,rs190169671,rs190280439,rs190286121,rs190293463,rs190308929,rs190319413,rs190410665,rs190417094,rs190492848,rs190513552,rs190542054,rs190544829,rs190574806,rs190586186,rs190645406,rs190654279,rs190677600,rs190766490,rs190813071,rs190815736,rs190833370,rs190877562,rs190925614,rs190927339,rs191040152,rs191180796,rs191206487,rs191216205,rs191224529,rs191423150,rs191437712,rs191448893,rs191480808,rs191511186,rs191632586,rs191639101,rs191652254,rs191681530,rs191684718,rs191687037,rs191696479,rs191733930,rs191761229,rs191776342,rs191934938,rs191970992,rs191986259,rs192010435,rs192030409,rs192096038,rs192212507,rs192289372,rs192455551,rs192466932,rs192488769,rs192493815,rs192512928,rs192520383,rs192530250,rs192533077,rs192534502,rs192580230,rs192595996,rs192786910,rs192912134,rs192962083,rs192969501,rs192976035,rs193060875,rs193078831,rs193096238,rs193109965,rs193247807,rs193252066,rs193252776,rs193263834,rs1986759,rs199781587,rs200054084,rs200272123,rs200584327,rs200600772,rs200740437,rs201284610,rs201345913,rs201490081,rs201905093,rs201934389,rs201982662,rs2271832,rs2271834,rs2271835,rs2280241,rs2280242,rs2280243,rs2280244,rs2280245,rs2280246,rs2280308,rs2280309,rs2280310,rs2292902,rs2292903,rs2311410,rs2311411,rs2311412,rs2311413,rs2311414,rs2311416,rs2311417,rs2311418,rs2311419,rs2311420,rs2311421,rs34334511,rs34636714,rs34762983,rs34803574,rs34815181,rs34956175,rs35129206,rs35155192,rs35412639,rs35766238,rs35802033,rs367646764,rs367725731,rs367747668,rs368045107,rs368049649,rs368234299,rs368305395,rs368313896,rs368485760,rs368730773,rs368736199,rs368813507,rs369060310,rs369197587,rs369273975,rs369463514,rs369721978,rs369763182,rs369832080,rs369890044,rs369910003,rs370296532,rs370598063,rs370858973,rs371284371,rs371612833,rs371908342,rs371939066,rs372015356,rs372477543,rs372573557,rs3734341,rs373619861,rs373644001,rs373869115,rs373910386,rs374082279,rs374180280,rs374183447,rs374194736,rs374580319,rs374752652,rs3749128,rs3749129,rs3749130,rs3749131,rs3749132,rs375203268,rs375222081,rs375267254,rs375506454,rs375511710,rs375584875,rs375589895,rs375905385,rs375932904,rs376043443,rs376644115,rs376762937,rs376885831,rs377238775,rs377543550,rs3892168,rs3969865,rs4068861,rs4068862,rs4068867,rs4068868,rs4068873,rs4073028,rs41285953,rs4128748,rs4241341,rs4241343,rs4255988,rs4267540,rs4316972,rs4322877,rs4340556,rs4362592,rs4362593,rs4383367,rs4395274,rs4396758,rs4416253,rs4462817,rs4485593,rs4496358,rs4517997,rs4521075,rs4627610,rs4627611,rs4854450,rs4854451,rs4854452,rs4854454,rs4854458,rs4854502,rs4854504,rs4854506,rs4854507,rs4854508,rs4854510,rs4854511,rs4854512,rs4854516,rs4854519,rs4854520,rs4854521,rs4854522,rs4854523,rs527270297,rs527391674,rs527462209,rs527464104,rs527466118,rs527504803,rs527510367,rs527525841,rs527528548,rs527591339,rs527728740,rs527755349,rs527813980,rs527874822,rs527943338,rs527964767,rs528031021,rs528034451,rs528035490,rs528050899,rs528091466,rs528216852,rs528229553,rs528321044,rs528529619,rs528579144,rs528607417,rs528628485,rs528638607,rs528727047,rs528740501,rs528792316,rs528872185,rs528911979,rs529044160,rs529093082,rs529142946,rs529144652,rs529171315,rs529187932,rs529208241,rs529241975,rs529278993,rs529324713,rs529412929,rs529424115,rs529445598,rs529465937,rs529724967,rs529734550,rs529734768,rs529740223,rs529802098,rs529806555,rs529893483,rs529929410,rs530003742,rs530199696,rs530223140,rs530239734,rs530326273,rs530457808,rs530543849,rs530597425,rs530735752,rs530758845,rs530777959,rs530811400,rs530812072,rs530892155,rs531014396,rs531122645,rs531247434,rs531271676,rs531274823,rs531439059,rs531483847,rs531489823,rs531518701,rs531519719,rs531526244,rs531549125,rs531587201,rs531621710,rs531729991,rs531750508,rs531755995,rs531783946,rs531810726,rs531812913,rs531874708,rs531908441,rs531935920,rs532014982,rs532154994,rs532169041,rs532259503,rs532295788,rs532310344,rs532358077,rs532518325,rs532535389,rs532601563,rs532628530,rs532741543,rs532779361,rs532809740,rs532813777,rs532832803,rs532879985,rs532924236,rs533028944,rs533143469,rs533202415,rs533267727,rs533299297,rs533422557,rs533470002,rs533525450,rs533559150,rs533571777,rs533576744,rs533638160,rs533640144,rs533791912,rs533792982,rs533803087,rs533809269,rs533844557,rs534035311,rs534087154,rs534139114,rs534141134,rs534232754,rs534243818,rs534249786,rs534257842,rs534271928,rs534290260,rs534300056,rs534442660,rs534523233,rs534524935,rs534713923,rs534734324,rs534939729,rs534951897,rs534959642,rs535068930,rs535079579,rs535134568,rs535164014,rs535210908,rs535218731,rs535272928,rs535300090,rs535334429,rs535383213,rs535481180,rs535567472,rs535580120,rs535613103,rs535710061,rs535746072,rs535752251,rs535812482,rs535820056,rs535850108,rs535912356,rs536055200,rs536092968,rs536224825,rs536263029,rs536299226,rs536335291,rs536362165,rs536388605,rs536391457,rs536445860,rs536472650,rs536484464,rs536495448,rs536509208,rs536567232,rs536574712,rs536626228,rs536626839,rs536657037,rs536715153,rs536769012,rs536787113,rs536847184,rs536850502,rs536852218,rs536852988,rs536988496,rs536988613,rs537001506,rs537046602,rs537074274,rs537110294,rs537120923,rs537122304,rs537161186,rs537223373,rs537242527,rs537277234,rs537344878,rs537445513,rs537454895,rs537485661,rs537514668,rs537546366,rs537546419,rs537552965,rs537582476,rs537584367,rs537663571,rs537726842,rs537767575,rs537808738,rs537877457,rs537895645,rs537900617,rs538027996,rs538089940,rs538140470,rs538188168,rs538189199,rs538194241,rs538214821,rs538220750,rs538252374,rs538253496,rs538263233,rs538287425,rs538304711,rs538324018,rs538366268,rs538398470,rs538622312,rs538665978,rs538669817,rs538739207,rs538825733,rs538837199,rs538900211,rs538940078,rs539098671,rs539099972,rs539139087,rs539183385,rs539207787,rs539223414,rs539227201,rs539271834,rs539274380,rs539293553,rs539327448,rs539348919,rs539366983,rs539420214,rs539423869,rs539455321,rs539488816,rs539550572,rs539581640,rs539620800,rs539720159,rs539720590,rs539784557,rs539797799,rs539808886,rs539873583,rs539949840,rs539974086,rs540033030,rs540039456,rs540120956,rs540200981,rs540245489,rs540273347,rs540286925,rs540372503,rs540419117,rs540433178,rs540451814,rs540479242,rs540524302,rs540524679,rs540570830,rs540622375,rs540641463,rs540643694,rs540754256,rs540763877,rs540812521,rs540854615,rs540883111,rs540904210,rs540914521,rs540953125,rs541000204,rs541001382,rs541056624,rs541153086,rs541224555,rs541229110,rs541246511,rs541246858,rs541322436,rs541351951,rs541363290,rs541426614,rs541489750,rs541495464,rs541499319,rs541651894,rs541787369,rs541789449,rs541951420,rs541954660,rs542019814,rs542038797,rs542052541,rs542077469,rs542099923,rs542142364,rs542237769,rs542274667,rs542297380,rs542308542,rs542392323,rs542513163,rs542517023,rs542577375,rs542598766,rs542617968,rs542661898,rs542881621,rs542927177,rs542927478,rs542966117,rs542985756,rs542997313,rs543014900,rs543051779,rs543099049,rs543109495,rs543131404,rs543299917,rs543341401,rs543345722,rs543415483,rs543444254,rs543452150,rs543529839,rs543606150,rs543627004,rs543777609,rs543830703,rs543973458,rs544005029,rs544040289,rs544061394,rs544124054,rs544265782,rs544269906,rs544292855,rs544326399,rs544333430,rs544386071,rs544398347,rs544404522,rs544405253,rs544417837,rs544464923,rs544510977,rs544687571,rs544751574,rs544792437,rs544848141,rs544855924,rs544909929,rs544939710,rs544987231,rs545006210,rs545027244,rs545055799,rs545061916,rs545084581,rs545098108,rs545100830,rs545174673,rs545193710,rs545232214,rs545308764,rs545361705,rs545414419,rs545516487,rs545587010,rs545623231,rs545623807,rs545673277,rs545746393,rs545753726,rs545778979,rs545817318,rs545818891,rs545999232,rs546033841,rs546034109,rs546089988,rs546135959,rs546137847,rs546190903,rs546214424,rs546238243,rs546243911,rs546492111,rs546526645,rs546529238,rs546577874,rs546583146,rs546642514,rs546663761,rs546716492,rs546869778,rs546895614,rs546953602,rs547074319,rs547094438,rs547114405,rs547127314,rs547154607,rs547274448,rs547387426,rs547443420,rs547497832,rs547532261,rs547561789,rs547564874,rs547589708,rs547727942,rs547744280,rs547869699,rs547901538,rs547923099,rs548079574,rs548080838,rs548094487,rs548099210,rs548186222,rs548213609,rs548301156,rs548309394,rs548360947,rs548392516,rs548432880,rs548497913,rs548521412,rs548620805,rs548669462,rs548699401,rs548783469,rs548868639,rs548904878,rs548963448,rs548970162,rs548978430,rs549033556,rs549082134,rs549140102,rs549153743,rs549158543,rs549158839,rs549281615,rs549302193,rs549485612,rs549527906,rs549596044,rs549612994,rs549659586,rs549676019,rs549720646,rs549723776,rs549822959,rs549824896,rs549852527,rs549989075,rs549997771,rs550009178,rs550057770,rs550057777,rs550092456,rs550144211,rs550177662,rs550240966,rs550268673,rs550276105,rs550284489,rs550292566,rs550318942,rs550361539,rs550380538,rs550412457,rs550457796,rs550488695,rs550541778,rs550562599,rs550565920,rs550578995,rs550642069,rs550665072,rs550691367,rs550710176,rs550727629,rs550837521,rs550860197,rs550876338,rs550889701,rs550974887,rs551017152,rs551149704,rs551154370,rs551186737,rs551375494,rs551405379,rs551479891,rs551535694,rs551544542,rs551553061,rs551638268,rs551815135,rs551816260,rs551852736,rs551856233,rs551916470,rs551932896,rs552009410,rs552095881,rs552199866,rs552211083,rs552227177,rs552245415,rs552316656,rs552334686,rs552435918,rs552490001,rs552516058,rs552551391,rs552577289,rs552589111,rs552643277,rs552652882,rs552696556,rs552706870,rs552760584,rs552875145,rs552896054,rs552908769,rs552935682,rs552969494,rs553043901,rs553229483,rs553233870,rs553237528,rs553316022,rs553418881,rs553451215,rs553457674,rs553470263,rs553479275,rs553577833,rs553598433,rs553651826,rs553710599,rs553718915,rs553748597,rs553749285,rs553785941,rs553846988,rs553856167,rs553890829,rs553934719,rs553963678,rs554033636,rs554046781,rs554109545,rs554135124,rs554196534,rs554199105,rs554220526,rs554309209,rs554478480,rs554514003,rs554572014,rs554609972,rs554680463,rs554718922,rs554733115,rs554761050,rs554790342,rs554827837,rs554977150,rs554982369,rs555035472,rs555133310,rs555156107,rs555207453,rs555263460,rs555291449,rs555308057,rs555319914,rs555325715,rs555366734,rs555444912,rs555470006,rs555495266,rs555496300,rs555496547,rs555654341,rs555665841,rs555694136,rs555720042,rs555812367,rs555839909,rs555910727,rs556027777,rs556056354,rs556112003,rs556135951,rs556148718,rs556195415,rs556273589,rs556280107,rs556326638,rs556344683,rs556382168,rs556437091,rs556542728,rs556675374,rs55673154,rs556751082,rs556777729,rs556784456,rs556811764,rs556823712,rs556850433,rs556859705,rs556928642,rs556943205,rs556959675,rs557060940,rs557063590,rs557126378,rs557209921,rs557211881,rs557342922,rs557368290,rs55746405,rs557510370,rs557684162,rs557715332,rs557789400,rs557859345,rs557877811,rs557877851,rs557905219,rs557953463,rs557960331,rs557969365,rs558036516,rs558037657,rs558075118,rs558110630,rs558128017,rs558264402,rs558273703,rs558301640,rs558380563,rs558389293,rs558424007,rs558545232,rs558633732,rs558679473,rs558688576,rs558718221,rs558738850,rs55874287,rs558980846,rs559005166,rs559022376,rs559065367,rs559094182,rs55920135,rs559395915,rs55939935,rs559461605,rs559480205,rs55952990,rs559642749,rs559649360,rs559751568,rs559899339,rs559979287,rs560207980,rs560218918,rs560221345,rs560248566,rs560313022,rs560345988,rs560358645,rs560388148,rs560432561,rs560483288,rs560597313,rs560622105,rs560664377,rs560667559,rs560716739,rs560774090,rs560810888,rs560817530,rs560818999,rs56082619,rs560833858,rs561048024,rs561194509,rs561214386,rs561223798,rs561260530,rs561285617,rs561305117,rs561321203,rs561334559,rs561373421,rs561441176,rs561443164,rs561486225,rs561498500,rs561498610,rs561605830,rs561663924,rs561752201,rs561799877,rs561822962,rs561909888,rs561969192,rs561995293,rs561997502,rs562023356,rs562107244,rs562129187,rs562151728,rs562167812,rs562168669,rs562183710,rs562243957,rs562458355,rs562492391,rs562514023,rs562551975,rs562565151,rs56260428,rs562623217,rs562658403,rs562698289,rs562703991,rs562763421,rs562825809,rs562960820,rs562961912,rs563034837,rs563046866,rs563106335,rs563140845,rs563152992,rs563178351,rs563201414,rs563306506,rs563319506,rs563327905,rs563375620,rs563456916,rs563488998,rs563577824,rs563652439,rs563804496,rs563855263,rs563900873,rs563943199,rs563956436,rs564022343,rs564063873,rs564073185,rs564117231,rs564257849,rs564286775,rs564383594,rs564429647,rs564515474,rs564607276,rs564608691,rs564702393,rs564735219,rs564784024,rs565030386,rs565194034,rs565216528,rs565338968,rs565385630,rs565418718,rs565461737,rs565469409,rs565503504,rs565588520,rs565589986,rs565623982,rs565639760,rs565709522,rs565714209,rs565810117,rs565860216,rs565916081,rs565989462,rs565990020,rs566085673,rs566135175,rs566212708,rs566214630,rs566251299,rs566325620,rs566334394,rs566362529,rs566388381,rs566399264,rs566445208,rs566483527,rs566503415,rs566616503,rs566629974,rs566657293,rs566657799,rs566662659,rs566667721,rs566740408,rs566763708,rs566782504,rs56679008,rs566866289,rs566903890,rs566905148,rs566925043,rs566927998,rs567052574,rs567176699,rs567205030,rs567238088,rs567240638,rs567241742,rs567295639,rs567323028,rs567418865,rs567432743,rs567439734,rs567455873,rs567480376,rs567593623,rs567617633,rs567618552,rs567663144,rs567747681,rs567793200,rs567799637,rs567934725,rs567968290,rs568161654,rs568191276,rs568250860,rs568300274,rs568357083,rs568423382,rs568570695,rs568589839,rs568644411,rs568662412,rs56867177,rs568681372,rs568700095,rs568732502,rs568774028,rs568783809,rs568943346,rs568990086,rs569023674,rs569049780,rs569068642,rs569106712,rs569145472,rs569187982,rs569242839,rs569265152,rs569300987,rs569400873,rs569437275,rs569498704,rs569521340,rs569617748,rs569621017,rs569728377,rs569771920,rs569890484,rs569904330,rs569905866,rs569926759,rs569966565,rs569983194,rs570045564,rs570102510,rs570455752,rs570474507,rs570569490,rs570594611,rs570630995,rs570702422,rs570711125,rs570742860,rs570910993,rs571070535,rs571088994,rs571112227,rs571112524,rs571157872,rs571176445,rs571299719,rs571336614,rs571421591,rs571436434,rs571460356,rs571567360,rs571593444,rs571623216,rs571681763,rs571689941,rs571707605,rs571716749,rs571732533,rs571771143,rs571777729,rs571797317,rs571854093,rs571897107,rs571954307,rs572107547,rs572214213,rs572252866,rs572261055,rs572275503,rs572317007,rs572325416,rs572342686,rs572454060,rs572619228,rs572619292,rs572637116,rs572804212,rs572858401,rs572877779,rs572895013,rs572897151,rs572944079,rs573050477,rs573082616,rs573091674,rs573121290,rs573185293,rs573229242,rs573352786,rs573359526,rs573414710,rs573681155,rs573690085,rs573706609,rs573763576,rs573795466,rs573848199,rs573881562,rs573885037,rs573949060,rs574082937,rs574145472,rs574157103,rs574173060,rs574182629,rs574202170,rs574205407,rs574285538,rs574320218,rs574321879,rs574395009,rs574398556,rs574628383,rs574632997,rs574646657,rs574700806,rs574789307,rs574832184,rs574847685,rs574849729,rs574901408,rs574916371,rs574944783,rs574966246,rs574972916,rs575018900,rs575094325,rs575098590,rs575131121,rs575232930,rs575288039,rs57533616,rs575343110,rs575374718,rs575457145,rs575493240,rs575505845,rs575661347,rs575758957,rs575797216,rs575849160,rs575873664,rs575978492,rs576009691,rs576031256,rs576057456,rs576085887,rs576129977,rs576181808,rs576219900,rs576255766,rs576267475,rs576385391,rs576490153,rs576542477,rs576577047,rs576635557,rs576657798,rs576659773,rs576690062,rs576778849,rs576894016,rs576921701,rs576934985,rs577001421,rs577043844,rs577051067,rs577058628,rs577088340,rs577128821,rs577284752,rs577294101,rs577366680,rs577399723,rs577426224,rs577435540,rs577466628,rs577509027,rs577510092,rs577627286,rs577660029,rs577711811,rs577732860,rs577748044,rs57774846,rs577761156,rs577807104,rs577829274,rs577840835,rs577899594,rs577937571,rs577957896,rs577958434,rs577978963,rs578028846,rs578047362,rs578079280,rs578087897,rs57966372,rs58177109,rs58244395,rs58475093,rs58854852,rs58873507,rs58993338,rs59030583,rs59210076,rs59246115,rs59936405,rs60327112,rs60957387,rs61021308,rs61089977,rs61148023,rs61352544,rs61758703,rs62135040,rs62135041,rs6546434,rs6546435,rs6546436,rs6546438,rs6546439,rs6709874,rs6720182,rs6728307,rs6728582,rs6734183,rs6743599,rs6747342,rs6747922,rs6749051,rs6757505,rs708016,rs71413160,rs71413165,rs72828881,rs72828900,rs72828902,rs72830904,rs72830906,rs72830907,rs72830912,rs72830933,rs72830937,rs72830954,rs72830958,rs72848053,rs72848055,rs72893960,rs72893961,rs72893964,rs72893967,rs72893970,rs72893971,rs72893974,rs72893976,rs72893979,rs72893981,rs72893982,rs72893991,rs72893992,rs72893994,rs72894000,rs72895914,rs72895916,rs72895974,rs72895978,rs72895983,rs72895987,rs72899810,rs72899824,rs72899828,rs72899830,rs72899832,rs72899835,rs72899840,rs72901785,rs72901790,rs72901801,rs72903603,rs72903606,rs72903610,rs72903634,rs72903635,rs72903642,rs72903647,rs73409494,rs73730517,rs73933335,rs73933338,rs73933364,rs73933374,rs73933375,rs73933397,rs74292978,rs74323133,rs74333664,rs74407085,rs74411026,rs74472548,rs74532189,rs74603727,rs74634854,rs74883626,rs74897953,rs74917856,rs75047957,rs75075629,rs75130123,rs75148656,rs75192396,rs75326767,rs75356317,rs75417872,rs75419957,rs75427822,rs75452045,rs75466185,rs75478626,rs75532879,rs75547566,rs7558602,rs75598232,rs75603169,rs7565754,rs7567011,rs75677739,rs75678804,rs7568671,rs7569027,rs75717127,rs7573507,rs75743682,rs7574676,rs7574692,rs7576544,rs7578388,rs7578622,rs7578786,rs7579103,rs7583808,rs75853162,rs7585846,rs7585849,rs75867742,rs7593402,rs7596505,rs7597458,rs7600708,rs7605681,rs76068288,rs7608597,rs76143877,rs76159362,rs76200909,rs76272343,rs76314380,rs76353987,rs76360817,rs76459177,rs76481125,rs76664128,rs76721880,rs76756626,rs76773332,rs76846342,rs77025204,rs77070569,rs77081098,rs77107995,rs77121314,rs77160976,rs77218940,rs77221619,rs77245429,rs77274791,rs77275823,rs77296692,rs77408235,rs77425076,rs77462781,rs77488415,rs77489303,rs77513266,rs77592734,rs77712266,rs77816251,rs77824439,rs77889451,rs77892610,rs77948873,rs78002014,rs78043686,rs78052761,rs78107572,rs78151587,rs78196889,rs78235705,rs78286038,rs78315353,rs78327672,rs78363926,rs78410209,rs78494039,rs78539053,rs78540919,rs78550981,rs78636968,rs78706038,rs78821332,rs78826577,rs78869630,rs78875853,rs78878468,rs78916029,rs78965590,rs79078014,rs79122609,rs79200000,rs79272334,rs79276891,rs79311388,rs79328986,rs79428498,rs79452871,rs79517682,rs79523403,rs79623958,rs79646975,rs79657080,rs79673771,rs79713769,rs79737006,rs79784484,rs79842868,rs79965801,rs79994547,rs80040295,rs80074065,rs80118612,rs80275456,rs80302163,rs831498,rs831499,rs831512,rs868434,rs9309422,rs9309423,rs939058,rs939059,rs939060,rs9394395,rs9470452,rs9902	BMP10,MAPK14,PIM1,RBPJ
GO Biological Process	GO:0060045	positive regulation of cardiac muscle cell proliferation	1	0	0	0	4.17632	546.653	2283	0.00492307	0.0205603	3067	0.242595	1	1	1.58055	2.53076	4	23	0.00195982	0.173913	rs10170087,rs10171786,rs10173408,rs10173586,rs10176108,rs10187273,rs10189504,rs10193109,rs10194963,rs10196657,rs10196674,rs10197806,rs10201081,rs10202051,rs10202102,rs10202327,rs10204878,rs10207163,rs10208650,rs10208669,rs10210630,rs10445945,rs10496168,rs10865375,rs11126196,rs11126198,rs11126199,rs111403630,rs111411902,rs111600627,rs111645408,rs111661099,rs111701733,rs111701757,rs111708445,rs111812017,rs111820014,rs111838855,rs111931025,rs111951689,rs112034019,rs112115584,rs112192463,rs112337367,rs112351881,rs112398449,rs112467679,rs112502358,rs112552084,rs112570255,rs112580362,rs112589323,rs112623623,rs112687962,rs112749660,rs112786142,rs112829767,rs112836177,rs112838416,rs112844457,rs112848257,rs112899147,rs112901647,rs113052065,rs113053614,rs113167564,rs11320104,rs113253628,rs113400869,rs113426857,rs113436505,rs113462133,rs113466660,rs113546695,rs113580462,rs113652491,rs113688946,rs113705399,rs113791999,rs113882825,rs113965526,rs114008547,rs114044012,rs114063280,rs114142918,rs114177030,rs114211847,rs114214953,rs114218047,rs114225582,rs114364972,rs114496715,rs114541372,rs114544111,rs114560811,rs114588653,rs114607278,rs114682738,rs114701942,rs114717389,rs114791451,rs114791553,rs114816519,rs114838735,rs114938397,rs114972696,rs115035398,rs115054430,rs115072232,rs115113104,rs115127158,rs115149899,rs115184660,rs115232205,rs115257916,rs115259333,rs115271261,rs115398694,rs115437090,rs115458822,rs115472956,rs115495925,rs115516345,rs115522963,rs115555146,rs115610209,rs115620173,rs115668457,rs115689883,rs115755982,rs115758984,rs115766626,rs115791078,rs115796116,rs115977564,rs115979462,rs115991225,rs116120542,rs116146798,rs116209157,rs116210216,rs116228069,rs116383006,rs116437997,rs116548773,rs116571378,rs116593028,rs116675170,rs11674686,rs11675470,rs11677065,rs11678358,rs11680403,rs11682171,rs116836876,rs116837769,rs11685613,rs11685672,rs11685979,rs11687336,rs11687893,rs11689198,rs11691280,rs11691917,rs11693768,rs11694733,rs11694785,rs11695006,rs116969590,rs117554832,rs117667683,rs117712076,rs117838170,rs117869240,rs117925701,rs118002007,rs118069382,rs118158468,rs11886846,rs11889350,rs11890898,rs11891985,rs11893484,rs11897459,rs11897748,rs11903107,rs11903226,rs11967185,rs11970283,rs12232891,rs12476298,rs12477343,rs12478131,rs12614124,rs12622624,rs12713662,rs12713663,rs12713664,rs12713665,rs12713666,rs12990279,rs12992898,rs12997009,rs12997552,rs13000568,rs13006106,rs13010123,rs13018266,rs13018928,rs13022100,rs13026372,rs13031313,rs13031428,rs13031835,rs13032797,rs13202159,rs13217855,rs13395311,rs13398622,rs13402713,rs13406242,rs13409475,rs13409531,rs13413887,rs13415752,rs13418133,rs13418802,rs13422214,rs13426364,rs13431695,rs13432058,rs137855702,rs137856874,rs137873571,rs137938754,rs137975645,rs138003667,rs138167395,rs138374095,rs138375427,rs138512850,rs138620559,rs138643870,rs138695916,rs138700904,rs138715856,rs138743961,rs138750713,rs138811795,rs138882196,rs138936300,rs138949877,rs138979044,rs139005152,rs139040818,rs139065758,rs139107306,rs139129688,rs139197454,rs139199055,rs139335773,rs139376572,rs139406334,rs139449605,rs139513740,rs139525786,rs139597160,rs139616332,rs139669992,rs139680206,rs139751572,rs139764323,rs139788775,rs139893872,rs139966525,rs140049897,rs140052823,rs140238868,rs140241176,rs140320769,rs140353680,rs140410377,rs140470176,rs140478036,rs140493109,rs140526666,rs140584435,rs140592698,rs140664344,rs140818477,rs140840552,rs140871517,rs140935056,rs140945380,rs140979630,rs141185289,rs141316571,rs141322544,rs141328257,rs141360657,rs141376321,rs141415837,rs141425330,rs141474775,rs141502239,rs141522191,rs141530370,rs141544660,rs141633154,rs141646693,rs141658808,rs141703790,rs141810426,rs141835447,rs141901835,rs141904596,rs141947244,rs141985465,rs142107567,rs142138598,rs142160598,rs142266888,rs142297903,rs142312406,rs142480054,rs142614024,rs142689760,rs142700102,rs142797372,rs142855587,rs142898755,rs142990692,rs143043063,rs143056484,rs143093902,rs143108494,rs143220444,rs143241955,rs143308921,rs143337499,rs143369872,rs143441938,rs143442577,rs143448371,rs143473392,rs143476860,rs143503613,rs143511270,rs143574274,rs143574831,rs143577671,rs143606730,rs143718376,rs143893513,rs143894703,rs143939326,rs143997585,rs144262338,rs144331001,rs144417182,rs144440690,rs144481999,rs144568409,rs144708749,rs144712307,rs144753310,rs144775393,rs144807856,rs144847340,rs144917791,rs144948196,rs145181044,rs145246215,rs145246328,rs145282001,rs145311661,rs145315065,rs145485781,rs145506008,rs145512979,rs145523778,rs145633925,rs145684890,rs145699675,rs145855017,rs145932902,rs145936621,rs146017528,rs146054138,rs146103311,rs146153442,rs146177154,rs146219322,rs146296823,rs146355995,rs146399222,rs146458468,rs146469077,rs146486959,rs146561633,rs146581358,rs146800944,rs146913211,rs146930592,rs146946848,rs147033772,rs147036006,rs147052535,rs147154690,rs147159184,rs147187554,rs147294141,rs147297084,rs147307271,rs147384332,rs147483610,rs147625791,rs147642425,rs147719011,rs147730927,rs147739260,rs147836032,rs147978193,rs147984591,rs147988888,rs148010104,rs148063695,rs148133084,rs148150734,rs148217092,rs148239115,rs148286251,rs148342614,rs148343897,rs148363022,rs148443381,rs148463788,rs148532387,rs148584905,rs148604035,rs148653173,rs148674031,rs148796962,rs148829525,rs148853473,rs148918806,rs149053587,rs149127065,rs149176172,rs149299461,rs149323778,rs149442135,rs149583529,rs149631642,rs149652290,rs149661430,rs149692478,rs149700075,rs149724900,rs149875692,rs149896726,rs149897586,rs149916125,rs149964024,rs149967949,rs150038974,rs150143787,rs150212440,rs150258691,rs150417137,rs150431337,rs150492787,rs150520159,rs150529837,rs150613820,rs150682910,rs150727068,rs150781787,rs150798159,rs150818209,rs150871997,rs150887317,rs150927347,rs150974123,rs151049561,rs151132657,rs151259665,rs151328658,rs17035896,rs17035921,rs17035927,rs17035930,rs17035934,rs17035954,rs17035963,rs17035964,rs17035966,rs17035973,rs17035975,rs17035988,rs17036020,rs17036043,rs17036047,rs17543981,rs17545593,rs17602799,rs17602973,rs180701502,rs180959770,rs180962790,rs180993215,rs180994287,rs181053112,rs181093222,rs181131121,rs181243354,rs181296250,rs181305281,rs181329127,rs181346239,rs181355525,rs181473040,rs1814918,rs1814919,rs181618029,rs181636930,rs181637205,rs181652763,rs181667943,rs181722867,rs181753411,rs181891974,rs181901131,rs181914374,rs181920743,rs181939031,rs181941342,rs181955027,rs182127372,rs182207365,rs182213385,rs182230998,rs182322239,rs182333533,rs182361155,rs182365036,rs182483084,rs182493821,rs182507453,rs182508947,rs182515090,rs182515342,rs182531368,rs182534828,rs182604247,rs182755848,rs182767932,rs182794857,rs182855652,rs182946763,rs183020658,rs183057955,rs183064714,rs183067717,rs183068610,rs183078110,rs183189549,rs183197381,rs183262034,rs183283909,rs183343652,rs183358569,rs183379781,rs183578213,rs183598892,rs183733188,rs183772040,rs183878377,rs183881467,rs183882866,rs183884561,rs183932812,rs183934064,rs183948621,rs184231539,rs184240662,rs184336488,rs184358644,rs184363487,rs184366598,rs184366895,rs184369312,rs184369683,rs184373891,rs184388501,rs184393749,rs184445860,rs184446049,rs184460535,rs184474359,rs184525164,rs184621056,rs184647680,rs184659990,rs184769398,rs185066303,rs185209081,rs185274672,rs185330732,rs185354564,rs185509074,rs185824550,rs185830491,rs185843197,rs185844207,rs185846236,rs185865577,rs185929209,rs185970378,rs186048922,rs186051813,rs186116288,rs186147263,rs186160011,rs186171529,rs186175917,rs186178119,rs186370293,rs186381300,rs186413148,rs186459517,rs186491948,rs186520044,rs186674110,rs186722257,rs186749695,rs186847761,rs186916762,rs186937373,rs186982182,rs187057460,rs187236310,rs187247617,rs187293891,rs187353363,rs187375580,rs187387144,rs187390390,rs187497198,rs187585461,rs187597100,rs187614456,rs187642307,rs187671644,rs187829263,rs187831563,rs1878896,rs1878897,rs187941038,rs187994878,rs188004884,rs188075137,rs188082835,rs188101010,rs188107411,rs188109236,rs188286741,rs188468720,rs188503694,rs188562206,rs188612446,rs188657003,rs188701894,rs188719638,rs188720686,rs188739127,rs188746645,rs188757241,rs188812532,rs188816284,rs188885538,rs188896435,rs188981461,rs188987452,rs189003903,rs189176527,rs189186608,rs189194776,rs189235649,rs189260631,rs189302346,rs189352185,rs189400852,rs189400993,rs189587231,rs189793584,rs190006275,rs190008590,rs190047313,rs190049825,rs190147391,rs190162116,rs190169671,rs190280439,rs190286121,rs190293463,rs190308929,rs190319413,rs190410665,rs190417094,rs190492848,rs190513552,rs190542054,rs190544829,rs190574806,rs190586186,rs190645406,rs190654279,rs190677600,rs190766490,rs190813071,rs190815736,rs190833370,rs190877562,rs190925614,rs190927339,rs191040152,rs191180796,rs191206487,rs191216205,rs191224529,rs191423150,rs191437712,rs191448893,rs191480808,rs191511186,rs191632586,rs191639101,rs191652254,rs191681530,rs191684718,rs191687037,rs191696479,rs191733930,rs191761229,rs191776342,rs191934938,rs191970992,rs191986259,rs192010435,rs192030409,rs192096038,rs192212507,rs192289372,rs192455551,rs192466932,rs192488769,rs192493815,rs192512928,rs192520383,rs192530250,rs192533077,rs192534502,rs192580230,rs192595996,rs192786910,rs192912134,rs192962083,rs192969501,rs192976035,rs193060875,rs193078831,rs193096238,rs193109965,rs193247807,rs193252066,rs193252776,rs193263834,rs1986759,rs199781587,rs200054084,rs200272123,rs200584327,rs200600772,rs200740437,rs201284610,rs201345913,rs201490081,rs201905093,rs201934389,rs201982662,rs2271832,rs2271834,rs2271835,rs2280241,rs2280242,rs2280243,rs2280244,rs2280245,rs2280246,rs2280308,rs2280309,rs2280310,rs2292902,rs2292903,rs2311410,rs2311411,rs2311412,rs2311413,rs2311414,rs2311416,rs2311417,rs2311418,rs2311419,rs2311420,rs2311421,rs34334511,rs34636714,rs34762983,rs34803574,rs34815181,rs34956175,rs35129206,rs35155192,rs35412639,rs35766238,rs35802033,rs367646764,rs367725731,rs367747668,rs368045107,rs368049649,rs368234299,rs368305395,rs368313896,rs368485760,rs368730773,rs368736199,rs368813507,rs369060310,rs369197587,rs369273975,rs369463514,rs369721978,rs369763182,rs369832080,rs369890044,rs369910003,rs370296532,rs370598063,rs370858973,rs371284371,rs371612833,rs371908342,rs371939066,rs372015356,rs372477543,rs372573557,rs3734341,rs373619861,rs373644001,rs373869115,rs373910386,rs374082279,rs374180280,rs374183447,rs374194736,rs374580319,rs374752652,rs3749128,rs3749129,rs3749130,rs3749131,rs3749132,rs375203268,rs375222081,rs375267254,rs375506454,rs375511710,rs375584875,rs375589895,rs375905385,rs375932904,rs376043443,rs376644115,rs376762937,rs376885831,rs377238775,rs377543550,rs3892168,rs3969865,rs4068861,rs4068862,rs4068867,rs4068868,rs4068873,rs4073028,rs41285953,rs4128748,rs4241341,rs4241343,rs4255988,rs4267540,rs4316972,rs4322877,rs4340556,rs4362592,rs4362593,rs4383367,rs4395274,rs4396758,rs4416253,rs4462817,rs4485593,rs4496358,rs4517997,rs4521075,rs4627610,rs4627611,rs4854450,rs4854451,rs4854452,rs4854454,rs4854458,rs4854502,rs4854504,rs4854506,rs4854507,rs4854508,rs4854510,rs4854511,rs4854512,rs4854516,rs4854519,rs4854520,rs4854521,rs4854522,rs4854523,rs527270297,rs527391674,rs527462209,rs527464104,rs527466118,rs527504803,rs527510367,rs527525841,rs527528548,rs527591339,rs527728740,rs527755349,rs527813980,rs527874822,rs527943338,rs527964767,rs528031021,rs528034451,rs528035490,rs528050899,rs528091466,rs528216852,rs528229553,rs528321044,rs528529619,rs528579144,rs528607417,rs528628485,rs528638607,rs528727047,rs528740501,rs528792316,rs528872185,rs528911979,rs529044160,rs529093082,rs529142946,rs529144652,rs529171315,rs529187932,rs529208241,rs529241975,rs529278993,rs529324713,rs529412929,rs529424115,rs529445598,rs529465937,rs529724967,rs529734550,rs529734768,rs529740223,rs529802098,rs529806555,rs529893483,rs529929410,rs530003742,rs530199696,rs530223140,rs530239734,rs530326273,rs530457808,rs530543849,rs530597425,rs530735752,rs530758845,rs530777959,rs530811400,rs530812072,rs530892155,rs531014396,rs531122645,rs531247434,rs531271676,rs531274823,rs531439059,rs531483847,rs531489823,rs531518701,rs531519719,rs531526244,rs531549125,rs531587201,rs531621710,rs531729991,rs531750508,rs531755995,rs531783946,rs531810726,rs531812913,rs531874708,rs531908441,rs531935920,rs532014982,rs532154994,rs532169041,rs532259503,rs532295788,rs532310344,rs532358077,rs532518325,rs532535389,rs532601563,rs532628530,rs532741543,rs532779361,rs532809740,rs532813777,rs532832803,rs532879985,rs532924236,rs533028944,rs533143469,rs533202415,rs533267727,rs533299297,rs533422557,rs533470002,rs533525450,rs533559150,rs533571777,rs533576744,rs533638160,rs533640144,rs533791912,rs533792982,rs533803087,rs533809269,rs533844557,rs534035311,rs534087154,rs534139114,rs534141134,rs534232754,rs534243818,rs534249786,rs534257842,rs534271928,rs534290260,rs534300056,rs534442660,rs534523233,rs534524935,rs534713923,rs534734324,rs534939729,rs534951897,rs534959642,rs535068930,rs535079579,rs535134568,rs535164014,rs535210908,rs535218731,rs535272928,rs535300090,rs535334429,rs535383213,rs535481180,rs535567472,rs535580120,rs535613103,rs535710061,rs535746072,rs535752251,rs535812482,rs535820056,rs535850108,rs535912356,rs536055200,rs536092968,rs536224825,rs536263029,rs536299226,rs536335291,rs536362165,rs536388605,rs536391457,rs536445860,rs536472650,rs536484464,rs536495448,rs536509208,rs536567232,rs536574712,rs536626228,rs536626839,rs536657037,rs536715153,rs536769012,rs536787113,rs536847184,rs536850502,rs536852218,rs536852988,rs536988496,rs536988613,rs537001506,rs537046602,rs537074274,rs537110294,rs537120923,rs537122304,rs537161186,rs537223373,rs537242527,rs537277234,rs537344878,rs537445513,rs537454895,rs537485661,rs537514668,rs537546366,rs537546419,rs537552965,rs537582476,rs537584367,rs537663571,rs537726842,rs537767575,rs537808738,rs537877457,rs537895645,rs537900617,rs538027996,rs538089940,rs538140470,rs538188168,rs538189199,rs538194241,rs538214821,rs538220750,rs538252374,rs538253496,rs538263233,rs538287425,rs538304711,rs538324018,rs538366268,rs538398470,rs538622312,rs538665978,rs538669817,rs538739207,rs538825733,rs538837199,rs538900211,rs538940078,rs539098671,rs539099972,rs539139087,rs539183385,rs539207787,rs539223414,rs539227201,rs539271834,rs539274380,rs539293553,rs539327448,rs539348919,rs539366983,rs539420214,rs539423869,rs539455321,rs539488816,rs539550572,rs539581640,rs539620800,rs539720159,rs539720590,rs539784557,rs539797799,rs539808886,rs539873583,rs539949840,rs539974086,rs540033030,rs540039456,rs540120956,rs540200981,rs540245489,rs540273347,rs540286925,rs540372503,rs540419117,rs540433178,rs540451814,rs540479242,rs540524302,rs540524679,rs540570830,rs540622375,rs540641463,rs540643694,rs540754256,rs540763877,rs540812521,rs540854615,rs540883111,rs540904210,rs540914521,rs540953125,rs541000204,rs541001382,rs541056624,rs541153086,rs541224555,rs541229110,rs541246511,rs541246858,rs541322436,rs541351951,rs541363290,rs541426614,rs541489750,rs541495464,rs541499319,rs541651894,rs541787369,rs541789449,rs541951420,rs541954660,rs542019814,rs542038797,rs542052541,rs542077469,rs542099923,rs542142364,rs542237769,rs542274667,rs542297380,rs542308542,rs542392323,rs542513163,rs542517023,rs542577375,rs542598766,rs542617968,rs542661898,rs542881621,rs542927177,rs542927478,rs542966117,rs542985756,rs542997313,rs543014900,rs543051779,rs543099049,rs543109495,rs543131404,rs543299917,rs543341401,rs543345722,rs543415483,rs543444254,rs543452150,rs543529839,rs543606150,rs543627004,rs543777609,rs543830703,rs543973458,rs544005029,rs544040289,rs544061394,rs544124054,rs544265782,rs544269906,rs544292855,rs544326399,rs544333430,rs544386071,rs544398347,rs544404522,rs544405253,rs544417837,rs544464923,rs544510977,rs544687571,rs544751574,rs544792437,rs544848141,rs544855924,rs544909929,rs544939710,rs544987231,rs545006210,rs545027244,rs545055799,rs545061916,rs545084581,rs545098108,rs545100830,rs545174673,rs545193710,rs545232214,rs545308764,rs545361705,rs545414419,rs545516487,rs545587010,rs545623231,rs545623807,rs545673277,rs545746393,rs545753726,rs545778979,rs545817318,rs545818891,rs545999232,rs546033841,rs546034109,rs546089988,rs546135959,rs546137847,rs546190903,rs546214424,rs546238243,rs546243911,rs546492111,rs546526645,rs546529238,rs546577874,rs546583146,rs546642514,rs546663761,rs546716492,rs546869778,rs546895614,rs546953602,rs547074319,rs547094438,rs547114405,rs547127314,rs547154607,rs547274448,rs547387426,rs547443420,rs547497832,rs547532261,rs547561789,rs547564874,rs547589708,rs547727942,rs547744280,rs547869699,rs547901538,rs547923099,rs548079574,rs548080838,rs548094487,rs548099210,rs548186222,rs548213609,rs548301156,rs548309394,rs548360947,rs548392516,rs548432880,rs548497913,rs548521412,rs548620805,rs548669462,rs548699401,rs548783469,rs548868639,rs548904878,rs548963448,rs548970162,rs548978430,rs549033556,rs549082134,rs549140102,rs549153743,rs549158543,rs549158839,rs549281615,rs549302193,rs549485612,rs549527906,rs549596044,rs549612994,rs549659586,rs549676019,rs549720646,rs549723776,rs549822959,rs549824896,rs549852527,rs549989075,rs549997771,rs550009178,rs550057770,rs550057777,rs550092456,rs550144211,rs550177662,rs550240966,rs550268673,rs550276105,rs550284489,rs550292566,rs550318942,rs550361539,rs550380538,rs550412457,rs550457796,rs550488695,rs550541778,rs550562599,rs550565920,rs550578995,rs550642069,rs550665072,rs550691367,rs550710176,rs550727629,rs550837521,rs550860197,rs550876338,rs550889701,rs550974887,rs551017152,rs551149704,rs551154370,rs551186737,rs551375494,rs551405379,rs551479891,rs551535694,rs551544542,rs551553061,rs551638268,rs551815135,rs551816260,rs551852736,rs551856233,rs551916470,rs551932896,rs552009410,rs552095881,rs552199866,rs552211083,rs552227177,rs552245415,rs552316656,rs552334686,rs552435918,rs552490001,rs552516058,rs552551391,rs552577289,rs552589111,rs552643277,rs552652882,rs552696556,rs552706870,rs552760584,rs552875145,rs552896054,rs552908769,rs552935682,rs552969494,rs553043901,rs553229483,rs553233870,rs553237528,rs553316022,rs553418881,rs553451215,rs553457674,rs553470263,rs553479275,rs553577833,rs553598433,rs553651826,rs553710599,rs553718915,rs553748597,rs553749285,rs553785941,rs553846988,rs553856167,rs553890829,rs553934719,rs553963678,rs554033636,rs554046781,rs554109545,rs554135124,rs554196534,rs554199105,rs554220526,rs554309209,rs554478480,rs554514003,rs554572014,rs554609972,rs554680463,rs554718922,rs554733115,rs554761050,rs554790342,rs554827837,rs554977150,rs554982369,rs555035472,rs555133310,rs555156107,rs555207453,rs555263460,rs555291449,rs555308057,rs555319914,rs555325715,rs555366734,rs555444912,rs555470006,rs555495266,rs555496300,rs555496547,rs555654341,rs555665841,rs555694136,rs555720042,rs555812367,rs555839909,rs555910727,rs556027777,rs556056354,rs556112003,rs556135951,rs556148718,rs556195415,rs556273589,rs556280107,rs556326638,rs556344683,rs556382168,rs556437091,rs556542728,rs556675374,rs55673154,rs556751082,rs556777729,rs556784456,rs556811764,rs556823712,rs556850433,rs556859705,rs556928642,rs556943205,rs556959675,rs557060940,rs557063590,rs557126378,rs557209921,rs557211881,rs557342922,rs557368290,rs55746405,rs557510370,rs557684162,rs557715332,rs557789400,rs557859345,rs557877811,rs557877851,rs557905219,rs557953463,rs557960331,rs557969365,rs558036516,rs558037657,rs558075118,rs558110630,rs558128017,rs558264402,rs558273703,rs558301640,rs558380563,rs558389293,rs558424007,rs558545232,rs558633732,rs558679473,rs558688576,rs558718221,rs558738850,rs55874287,rs558980846,rs559005166,rs559022376,rs559065367,rs559094182,rs55920135,rs559395915,rs55939935,rs559461605,rs559480205,rs55952990,rs559642749,rs559649360,rs559751568,rs559899339,rs559979287,rs560207980,rs560218918,rs560221345,rs560248566,rs560313022,rs560345988,rs560358645,rs560388148,rs560432561,rs560483288,rs560597313,rs560622105,rs560664377,rs560667559,rs560716739,rs560774090,rs560810888,rs560817530,rs560818999,rs56082619,rs560833858,rs561048024,rs561194509,rs561214386,rs561223798,rs561260530,rs561285617,rs561305117,rs561321203,rs561334559,rs561373421,rs561441176,rs561443164,rs561486225,rs561498500,rs561498610,rs561605830,rs561663924,rs561752201,rs561799877,rs561822962,rs561909888,rs561969192,rs561995293,rs561997502,rs562023356,rs562107244,rs562129187,rs562151728,rs562167812,rs562168669,rs562183710,rs562243957,rs562458355,rs562492391,rs562514023,rs562551975,rs562565151,rs56260428,rs562623217,rs562658403,rs562698289,rs562703991,rs562763421,rs562825809,rs562960820,rs562961912,rs563034837,rs563046866,rs563106335,rs563140845,rs563152992,rs563178351,rs563201414,rs563306506,rs563319506,rs563327905,rs563375620,rs563456916,rs563488998,rs563577824,rs563652439,rs563804496,rs563855263,rs563900873,rs563943199,rs563956436,rs564022343,rs564063873,rs564073185,rs564117231,rs564257849,rs564286775,rs564383594,rs564429647,rs564515474,rs564607276,rs564608691,rs564702393,rs564735219,rs564784024,rs565030386,rs565194034,rs565216528,rs565338968,rs565385630,rs565418718,rs565461737,rs565469409,rs565503504,rs565588520,rs565589986,rs565623982,rs565639760,rs565709522,rs565714209,rs565810117,rs565860216,rs565916081,rs565989462,rs565990020,rs566085673,rs566135175,rs566212708,rs566214630,rs566251299,rs566325620,rs566334394,rs566362529,rs566388381,rs566399264,rs566445208,rs566483527,rs566503415,rs566616503,rs566629974,rs566657293,rs566657799,rs566662659,rs566667721,rs566740408,rs566763708,rs566782504,rs56679008,rs566866289,rs566903890,rs566905148,rs566925043,rs566927998,rs567052574,rs567176699,rs567205030,rs567238088,rs567240638,rs567241742,rs567295639,rs567323028,rs567418865,rs567432743,rs567439734,rs567455873,rs567480376,rs567593623,rs567617633,rs567618552,rs567663144,rs567747681,rs567793200,rs567799637,rs567934725,rs567968290,rs568161654,rs568191276,rs568250860,rs568300274,rs568357083,rs568423382,rs568570695,rs568589839,rs568644411,rs568662412,rs56867177,rs568681372,rs568700095,rs568732502,rs568774028,rs568783809,rs568943346,rs568990086,rs569023674,rs569049780,rs569068642,rs569106712,rs569145472,rs569187982,rs569242839,rs569265152,rs569300987,rs569400873,rs569437275,rs569498704,rs569521340,rs569617748,rs569621017,rs569728377,rs569771920,rs569890484,rs569904330,rs569905866,rs569926759,rs569966565,rs569983194,rs570045564,rs570102510,rs570455752,rs570474507,rs570569490,rs570594611,rs570630995,rs570702422,rs570711125,rs570742860,rs570910993,rs571070535,rs571088994,rs571112227,rs571112524,rs571157872,rs571176445,rs571299719,rs571336614,rs571421591,rs571436434,rs571460356,rs571567360,rs571593444,rs571623216,rs571681763,rs571689941,rs571707605,rs571716749,rs571732533,rs571771143,rs571777729,rs571797317,rs571854093,rs571897107,rs571954307,rs572107547,rs572214213,rs572252866,rs572261055,rs572275503,rs572317007,rs572325416,rs572342686,rs572454060,rs572619228,rs572619292,rs572637116,rs572804212,rs572858401,rs572877779,rs572895013,rs572897151,rs572944079,rs573050477,rs573082616,rs573091674,rs573121290,rs573185293,rs573229242,rs573352786,rs573359526,rs573414710,rs573681155,rs573690085,rs573706609,rs573763576,rs573795466,rs573848199,rs573881562,rs573885037,rs573949060,rs574082937,rs574145472,rs574157103,rs574173060,rs574182629,rs574202170,rs574205407,rs574285538,rs574320218,rs574321879,rs574395009,rs574398556,rs574628383,rs574632997,rs574646657,rs574700806,rs574789307,rs574832184,rs574847685,rs574849729,rs574901408,rs574916371,rs574944783,rs574966246,rs574972916,rs575018900,rs575094325,rs575098590,rs575131121,rs575232930,rs575288039,rs57533616,rs575343110,rs575374718,rs575457145,rs575493240,rs575505845,rs575661347,rs575758957,rs575797216,rs575849160,rs575873664,rs575978492,rs576009691,rs576031256,rs576057456,rs576085887,rs576129977,rs576181808,rs576219900,rs576255766,rs576267475,rs576385391,rs576490153,rs576542477,rs576577047,rs576635557,rs576657798,rs576659773,rs576690062,rs576778849,rs576894016,rs576921701,rs576934985,rs577001421,rs577043844,rs577051067,rs577058628,rs577088340,rs577128821,rs577284752,rs577294101,rs577366680,rs577399723,rs577426224,rs577435540,rs577466628,rs577509027,rs577510092,rs577627286,rs577660029,rs577711811,rs577732860,rs577748044,rs57774846,rs577761156,rs577807104,rs577829274,rs577840835,rs577899594,rs577937571,rs577957896,rs577958434,rs577978963,rs578028846,rs578047362,rs578079280,rs578087897,rs57966372,rs58177109,rs58244395,rs58475093,rs58854852,rs58873507,rs58993338,rs59030583,rs59210076,rs59246115,rs59936405,rs60327112,rs60957387,rs61021308,rs61089977,rs61148023,rs61352544,rs61758703,rs62135040,rs62135041,rs6546434,rs6546435,rs6546436,rs6546438,rs6546439,rs6709874,rs6720182,rs6728307,rs6728582,rs6734183,rs6743599,rs6747342,rs6747922,rs6749051,rs6757505,rs708016,rs71413160,rs71413165,rs72828881,rs72828900,rs72828902,rs72830904,rs72830906,rs72830907,rs72830912,rs72830933,rs72830937,rs72830954,rs72830958,rs72848053,rs72848055,rs72893960,rs72893961,rs72893964,rs72893967,rs72893970,rs72893971,rs72893974,rs72893976,rs72893979,rs72893981,rs72893982,rs72893991,rs72893992,rs72893994,rs72894000,rs72895914,rs72895916,rs72895974,rs72895978,rs72895983,rs72895987,rs72899810,rs72899824,rs72899828,rs72899830,rs72899832,rs72899835,rs72899840,rs72901785,rs72901790,rs72901801,rs72903603,rs72903606,rs72903610,rs72903634,rs72903635,rs72903642,rs72903647,rs73409494,rs73730517,rs73933335,rs73933338,rs73933364,rs73933374,rs73933375,rs73933397,rs74292978,rs74323133,rs74333664,rs74407085,rs74411026,rs74472548,rs74532189,rs74603727,rs74634854,rs74883626,rs74897953,rs74917856,rs75047957,rs75075629,rs75130123,rs75148656,rs75192396,rs75326767,rs75356317,rs75417872,rs75419957,rs75427822,rs75452045,rs75466185,rs75478626,rs75532879,rs75547566,rs7558602,rs75598232,rs75603169,rs7565754,rs7567011,rs75677739,rs75678804,rs7568671,rs7569027,rs75717127,rs7573507,rs75743682,rs7574676,rs7574692,rs7576544,rs7578388,rs7578622,rs7578786,rs7579103,rs7583808,rs75853162,rs7585846,rs7585849,rs75867742,rs7593402,rs7596505,rs7597458,rs7600708,rs7605681,rs76068288,rs7608597,rs76143877,rs76159362,rs76200909,rs76272343,rs76314380,rs76353987,rs76360817,rs76459177,rs76481125,rs76664128,rs76721880,rs76756626,rs76773332,rs76846342,rs77025204,rs77070569,rs77081098,rs77107995,rs77121314,rs77160976,rs77218940,rs77221619,rs77245429,rs77274791,rs77275823,rs77296692,rs77408235,rs77425076,rs77462781,rs77488415,rs77489303,rs77513266,rs77592734,rs77712266,rs77816251,rs77824439,rs77889451,rs77892610,rs77948873,rs78002014,rs78043686,rs78052761,rs78107572,rs78151587,rs78196889,rs78235705,rs78286038,rs78315353,rs78327672,rs78363926,rs78410209,rs78494039,rs78539053,rs78540919,rs78550981,rs78636968,rs78706038,rs78821332,rs78826577,rs78869630,rs78875853,rs78878468,rs78916029,rs78965590,rs79078014,rs79122609,rs79200000,rs79272334,rs79276891,rs79311388,rs79328986,rs79428498,rs79452871,rs79517682,rs79523403,rs79623958,rs79646975,rs79657080,rs79673771,rs79713769,rs79737006,rs79784484,rs79842868,rs79965801,rs79994547,rs80040295,rs80074065,rs80118612,rs80275456,rs80302163,rs831498,rs831499,rs831512,rs868434,rs9309422,rs9309423,rs939058,rs939059,rs939060,rs9394395,rs9470452,rs9902	BMP10,MAPK14,PIM1,RBPJ
GO Biological Process	GO:2000138	positive regulation of cell proliferation involved in heart morphogenesis	1	0	0	0	13.1602	173.401	2282	0.00156162	0.0205513	1065	0.0205904	1	0.249463	4.5441	0.660197	3	6	0.00146987	0.5	rs10170087,rs10171786,rs10173408,rs10173586,rs10176108,rs10187273,rs10189504,rs10193109,rs10194963,rs10196657,rs10196674,rs10197806,rs10201081,rs10202051,rs10202102,rs10202327,rs10204878,rs10207163,rs10208650,rs10208669,rs10210630,rs10445945,rs10496168,rs10865375,rs11126196,rs11126198,rs11126199,rs111403630,rs111411902,rs111600627,rs111645408,rs111661099,rs111701733,rs111701757,rs111708445,rs111812017,rs111820014,rs111838855,rs111931025,rs111951689,rs112034019,rs112115584,rs112192463,rs112337367,rs112351881,rs112398449,rs112467679,rs112502358,rs112552084,rs112570255,rs112580362,rs112589323,rs112623623,rs112687962,rs112749660,rs112786142,rs112829767,rs112836177,rs112838416,rs112844457,rs112848257,rs112899147,rs112901647,rs113052065,rs113053614,rs113167564,rs11320104,rs113253628,rs113400869,rs113426857,rs113436505,rs113462133,rs113466660,rs113546695,rs113580462,rs113652491,rs113688946,rs113705399,rs113791999,rs113882825,rs113965526,rs114008547,rs114044012,rs114063280,rs114142918,rs114177030,rs114211847,rs114214953,rs114218047,rs114225582,rs114364972,rs114496715,rs114541372,rs114544111,rs114560811,rs114588653,rs114607278,rs114682738,rs114701942,rs114717389,rs114791451,rs114791553,rs114816519,rs114838735,rs114938397,rs114972696,rs115035398,rs115054430,rs115072232,rs115113104,rs115127158,rs115149899,rs115184660,rs115232205,rs115257916,rs115259333,rs115271261,rs115398694,rs115437090,rs115458822,rs115472956,rs115495925,rs115516345,rs115522963,rs115555146,rs115610209,rs115620173,rs115668457,rs115689883,rs115755982,rs115758984,rs115766626,rs115791078,rs115796116,rs115977564,rs115979462,rs115991225,rs116120542,rs116146798,rs116209157,rs116210216,rs116228069,rs116383006,rs116437997,rs116548773,rs116571378,rs116593028,rs116675170,rs11674686,rs11675470,rs11677065,rs11678358,rs11680403,rs11682171,rs116836876,rs116837769,rs11685613,rs11685672,rs11685979,rs11687336,rs11687893,rs11689198,rs11691280,rs11691917,rs11693768,rs11694733,rs11694785,rs11695006,rs116969590,rs117554832,rs117667683,rs117712076,rs117838170,rs117869240,rs117925701,rs118002007,rs118069382,rs118158468,rs11886846,rs11889350,rs11890898,rs11891985,rs11893484,rs11897459,rs11897748,rs11903107,rs11903226,rs11967185,rs11970283,rs12232891,rs12476298,rs12477343,rs12478131,rs12614124,rs12622624,rs12713662,rs12713663,rs12713664,rs12713665,rs12713666,rs12990279,rs12992898,rs12997009,rs12997552,rs13000568,rs13006106,rs13010123,rs13018266,rs13018928,rs13022100,rs13026372,rs13031313,rs13031428,rs13031835,rs13032797,rs13202159,rs13217855,rs13395311,rs13398622,rs13402713,rs13406242,rs13409475,rs13409531,rs13413887,rs13415752,rs13418133,rs13418802,rs13422214,rs13426364,rs13431695,rs13432058,rs137855702,rs137856874,rs137873571,rs137938754,rs137975645,rs138003667,rs138167395,rs138374095,rs138375427,rs138512850,rs138620559,rs138643870,rs138695916,rs138700904,rs138715856,rs138743961,rs138750713,rs138811795,rs138882196,rs138936300,rs138949877,rs138979044,rs139005152,rs139040818,rs139065758,rs139107306,rs139129688,rs139197454,rs139199055,rs139335773,rs139376572,rs139406334,rs139449605,rs139513740,rs139525786,rs139597160,rs139616332,rs139669992,rs139680206,rs139751572,rs139764323,rs139788775,rs139893872,rs139966525,rs140049897,rs140052823,rs140238868,rs140241176,rs140320769,rs140353680,rs140410377,rs140470176,rs140478036,rs140493109,rs140526666,rs140584435,rs140592698,rs140664344,rs140818477,rs140840552,rs140871517,rs140935056,rs140945380,rs140979630,rs141185289,rs141316571,rs141322544,rs141328257,rs141360657,rs141376321,rs141415837,rs141425330,rs141474775,rs141502239,rs141522191,rs141530370,rs141544660,rs141633154,rs141646693,rs141658808,rs141703790,rs141810426,rs141835447,rs141901835,rs141904596,rs141947244,rs141985465,rs142107567,rs142138598,rs142160598,rs142266888,rs142297903,rs142312406,rs142480054,rs142614024,rs142689760,rs142700102,rs142797372,rs142855587,rs142898755,rs142990692,rs143043063,rs143056484,rs143093902,rs143108494,rs143220444,rs143241955,rs143308921,rs143337499,rs143369872,rs143441938,rs143442577,rs143448371,rs143473392,rs143476860,rs143503613,rs143511270,rs143574274,rs143574831,rs143577671,rs143606730,rs143718376,rs143893513,rs143894703,rs143939326,rs143997585,rs144262338,rs144331001,rs144417182,rs144440690,rs144481999,rs144568409,rs144708749,rs144712307,rs144753310,rs144775393,rs144807856,rs144847340,rs144917791,rs144948196,rs145181044,rs145246215,rs145246328,rs145282001,rs145311661,rs145315065,rs145485781,rs145506008,rs145512979,rs145523778,rs145633925,rs145684890,rs145699675,rs145855017,rs145932902,rs145936621,rs146017528,rs146054138,rs146103311,rs146153442,rs146177154,rs146219322,rs146296823,rs146355995,rs146399222,rs146458468,rs146469077,rs146486959,rs146561633,rs146581358,rs146800944,rs146913211,rs146930592,rs146946848,rs147033772,rs147036006,rs147052535,rs147154690,rs147159184,rs147187554,rs147294141,rs147297084,rs147307271,rs147384332,rs147483610,rs147625791,rs147642425,rs147719011,rs147730927,rs147739260,rs147836032,rs147978193,rs147984591,rs147988888,rs148010104,rs148063695,rs148133084,rs148150734,rs148217092,rs148239115,rs148286251,rs148342614,rs148343897,rs148363022,rs148443381,rs148463788,rs148532387,rs148584905,rs148604035,rs148653173,rs148674031,rs148796962,rs148829525,rs148853473,rs148918806,rs149053587,rs149127065,rs149176172,rs149299461,rs149323778,rs149442135,rs149583529,rs149631642,rs149652290,rs149661430,rs149692478,rs149700075,rs149724900,rs149875692,rs149896726,rs149897586,rs149916125,rs149964024,rs149967949,rs150038974,rs150143787,rs150212440,rs150258691,rs150417137,rs150431337,rs150492787,rs150520159,rs150529837,rs150613820,rs150682910,rs150727068,rs150781787,rs150798159,rs150818209,rs150871997,rs150887317,rs150927347,rs150974123,rs151049561,rs151132657,rs151259665,rs151328658,rs17035896,rs17035921,rs17035927,rs17035930,rs17035934,rs17035954,rs17035963,rs17035964,rs17035966,rs17035973,rs17035975,rs17035988,rs17036020,rs17036043,rs17036047,rs17543981,rs17545593,rs17602799,rs17602973,rs180701502,rs180959770,rs180962790,rs180993215,rs180994287,rs181053112,rs181093222,rs181131121,rs181243354,rs181296250,rs181305281,rs181329127,rs181346239,rs181355525,rs181473040,rs1814918,rs1814919,rs181618029,rs181636930,rs181637205,rs181652763,rs181667943,rs181722867,rs181753411,rs181891974,rs181901131,rs181914374,rs181920743,rs181939031,rs181941342,rs181955027,rs182127372,rs182207365,rs182213385,rs182230998,rs182322239,rs182333533,rs182361155,rs182365036,rs182483084,rs182493821,rs182507453,rs182508947,rs182515090,rs182515342,rs182531368,rs182534828,rs182604247,rs182755848,rs182767932,rs182794857,rs182855652,rs182946763,rs183020658,rs183057955,rs183064714,rs183067717,rs183068610,rs183078110,rs183189549,rs183197381,rs183262034,rs183283909,rs183343652,rs183358569,rs183379781,rs183578213,rs183598892,rs183733188,rs183772040,rs183878377,rs183881467,rs183882866,rs183884561,rs183932812,rs183934064,rs183948621,rs184231539,rs184240662,rs184336488,rs184358644,rs184363487,rs184366598,rs184366895,rs184369312,rs184369683,rs184373891,rs184388501,rs184393749,rs184445860,rs184446049,rs184460535,rs184474359,rs184525164,rs184621056,rs184647680,rs184659990,rs184769398,rs185066303,rs185209081,rs185274672,rs185330732,rs185354564,rs185509074,rs185824550,rs185830491,rs185843197,rs185844207,rs185846236,rs185865577,rs185929209,rs185970378,rs186048922,rs186051813,rs186116288,rs186147263,rs186160011,rs186171529,rs186175917,rs186178119,rs186370293,rs186381300,rs186413148,rs186459517,rs186491948,rs186520044,rs186674110,rs186722257,rs186749695,rs186847761,rs186916762,rs186937373,rs186982182,rs187057460,rs187236310,rs187247617,rs187293891,rs187353363,rs187375580,rs187387144,rs187390390,rs187497198,rs187585461,rs187597100,rs187614456,rs187642307,rs187671644,rs187829263,rs187831563,rs1878896,rs1878897,rs187941038,rs187994878,rs188004884,rs188075137,rs188082835,rs188101010,rs188107411,rs188109236,rs188286741,rs188468720,rs188503694,rs188562206,rs188612446,rs188657003,rs188701894,rs188719638,rs188720686,rs188739127,rs188746645,rs188757241,rs188812532,rs188816284,rs188885538,rs188896435,rs188981461,rs188987452,rs189003903,rs189176527,rs189186608,rs189194776,rs189235649,rs189260631,rs189302346,rs189352185,rs189400852,rs189400993,rs189587231,rs189793584,rs190006275,rs190008590,rs190047313,rs190049825,rs190147391,rs190162116,rs190169671,rs190280439,rs190286121,rs190293463,rs190308929,rs190319413,rs190410665,rs190417094,rs190492848,rs190513552,rs190542054,rs190544829,rs190574806,rs190586186,rs190645406,rs190654279,rs190677600,rs190766490,rs190813071,rs190815736,rs190833370,rs190877562,rs190925614,rs190927339,rs191040152,rs191180796,rs191206487,rs191216205,rs191224529,rs191423150,rs191437712,rs191448893,rs191480808,rs191511186,rs191632586,rs191639101,rs191652254,rs191681530,rs191684718,rs191687037,rs191696479,rs191733930,rs191761229,rs191776342,rs191934938,rs191970992,rs191986259,rs192010435,rs192030409,rs192096038,rs192212507,rs192289372,rs192455551,rs192466932,rs192488769,rs192493815,rs192512928,rs192520383,rs192530250,rs192533077,rs192534502,rs192580230,rs192595996,rs192786910,rs192912134,rs192962083,rs192969501,rs192976035,rs193060875,rs193078831,rs193096238,rs193109965,rs193247807,rs193252066,rs193252776,rs193263834,rs1986759,rs199781587,rs200054084,rs200272123,rs200584327,rs200600772,rs200740437,rs201284610,rs201345913,rs201490081,rs201905093,rs201934389,rs201982662,rs2271832,rs2271834,rs2271835,rs2280241,rs2280242,rs2280243,rs2280244,rs2280245,rs2280246,rs2280308,rs2280309,rs2280310,rs2292902,rs2292903,rs2311410,rs2311411,rs2311412,rs2311413,rs2311414,rs2311416,rs2311417,rs2311418,rs2311419,rs2311420,rs2311421,rs34334511,rs34636714,rs34762983,rs34803574,rs34815181,rs34956175,rs35129206,rs35155192,rs35412639,rs35766238,rs35802033,rs367646764,rs367725731,rs367747668,rs368045107,rs368049649,rs368234299,rs368305395,rs368313896,rs368485760,rs368730773,rs368736199,rs368813507,rs369060310,rs369197587,rs369273975,rs369463514,rs369721978,rs369763182,rs369832080,rs369890044,rs369910003,rs370296532,rs370598063,rs370858973,rs371284371,rs371612833,rs371908342,rs371939066,rs372015356,rs372477543,rs372573557,rs3734341,rs373619861,rs373644001,rs373869115,rs373910386,rs374082279,rs374180280,rs374183447,rs374194736,rs374580319,rs374752652,rs3749128,rs3749129,rs3749130,rs3749131,rs3749132,rs375203268,rs375222081,rs375267254,rs375506454,rs375511710,rs375584875,rs375589895,rs375932904,rs376043443,rs376644115,rs376762937,rs376885831,rs377238775,rs377543550,rs3892168,rs3969865,rs4068861,rs4068862,rs4068867,rs4068868,rs4068873,rs4073028,rs41285953,rs4128748,rs4241341,rs4241343,rs4255988,rs4267540,rs4316972,rs4322877,rs4340556,rs4362592,rs4362593,rs4383367,rs4395274,rs4396758,rs4416253,rs4462817,rs4485593,rs4496358,rs4517997,rs4521075,rs4627610,rs4627611,rs4854450,rs4854451,rs4854452,rs4854454,rs4854458,rs4854502,rs4854504,rs4854506,rs4854507,rs4854508,rs4854510,rs4854511,rs4854512,rs4854516,rs4854519,rs4854520,rs4854521,rs4854522,rs4854523,rs527270297,rs527391674,rs527462209,rs527464104,rs527466118,rs527504803,rs527510367,rs527525841,rs527528548,rs527591339,rs527728740,rs527755349,rs527813980,rs527874822,rs527943338,rs527964767,rs528031021,rs528034451,rs528035490,rs528050899,rs528091466,rs528216852,rs528229553,rs528321044,rs528529619,rs528579144,rs528607417,rs528628485,rs528638607,rs528727047,rs528740501,rs528792316,rs528872185,rs528911979,rs529044160,rs529093082,rs529142946,rs529144652,rs529171315,rs529187932,rs529208241,rs529241975,rs529278993,rs529324713,rs529412929,rs529424115,rs529445598,rs529465937,rs529724967,rs529734550,rs529734768,rs529740223,rs529802098,rs529806555,rs529893483,rs529929410,rs530003742,rs530199696,rs530223140,rs530239734,rs530326273,rs530457808,rs530543849,rs530597425,rs530735752,rs530758845,rs530777959,rs530811400,rs530812072,rs530892155,rs531014396,rs531122645,rs531247434,rs531271676,rs531274823,rs531439059,rs531483847,rs531489823,rs531518701,rs531519719,rs531526244,rs531549125,rs531587201,rs531621710,rs531729991,rs531750508,rs531755995,rs531783946,rs531810726,rs531812913,rs531874708,rs531908441,rs531935920,rs532014982,rs532154994,rs532169041,rs532259503,rs532295788,rs532310344,rs532358077,rs532518325,rs532535389,rs532601563,rs532628530,rs532741543,rs532779361,rs532809740,rs532813777,rs532832803,rs532879985,rs532924236,rs533028944,rs533143469,rs533202415,rs533267727,rs533299297,rs533422557,rs533470002,rs533525450,rs533559150,rs533571777,rs533576744,rs533638160,rs533640144,rs533791912,rs533792982,rs533803087,rs533809269,rs533844557,rs534035311,rs534087154,rs534139114,rs534141134,rs534232754,rs534243818,rs534249786,rs534257842,rs534271928,rs534290260,rs534300056,rs534442660,rs534523233,rs534524935,rs534713923,rs534734324,rs534939729,rs534951897,rs534959642,rs535068930,rs535079579,rs535134568,rs535164014,rs535210908,rs535218731,rs535272928,rs535300090,rs535334429,rs535383213,rs535481180,rs535567472,rs535580120,rs535613103,rs535710061,rs535746072,rs535752251,rs535812482,rs535820056,rs535850108,rs535912356,rs536055200,rs536092968,rs536224825,rs536263029,rs536299226,rs536335291,rs536362165,rs536388605,rs536391457,rs536445860,rs536472650,rs536484464,rs536495448,rs536509208,rs536567232,rs536574712,rs536626228,rs536626839,rs536657037,rs536715153,rs536769012,rs536787113,rs536847184,rs536850502,rs536852218,rs536852988,rs536988496,rs536988613,rs537001506,rs537046602,rs537074274,rs537110294,rs537120923,rs537122304,rs537161186,rs537223373,rs537242527,rs537277234,rs537344878,rs537445513,rs537454895,rs537485661,rs537514668,rs537546366,rs537546419,rs537552965,rs537582476,rs537584367,rs537663571,rs537726842,rs537767575,rs537808738,rs537877457,rs537895645,rs537900617,rs538027996,rs538089940,rs538140470,rs538188168,rs538189199,rs538194241,rs538214821,rs538220750,rs538252374,rs538253496,rs538263233,rs538287425,rs538304711,rs538324018,rs538366268,rs538398470,rs538622312,rs538665978,rs538669817,rs538739207,rs538825733,rs538837199,rs538900211,rs538940078,rs539098671,rs539099972,rs539139087,rs539183385,rs539207787,rs539223414,rs539227201,rs539271834,rs539274380,rs539293553,rs539327448,rs539348919,rs539366983,rs539420214,rs539423869,rs539455321,rs539488816,rs539550572,rs539581640,rs539620800,rs539720159,rs539720590,rs539784557,rs539797799,rs539808886,rs539873583,rs539949840,rs539974086,rs540033030,rs540039456,rs540120956,rs540200981,rs540245489,rs540273347,rs540286925,rs540372503,rs540419117,rs540433178,rs540451814,rs540479242,rs540524302,rs540524679,rs540570830,rs540622375,rs540641463,rs540643694,rs540754256,rs540763877,rs540812521,rs540854615,rs540883111,rs540904210,rs540914521,rs540953125,rs541000204,rs541001382,rs541056624,rs541153086,rs541224555,rs541229110,rs541246511,rs541246858,rs541322436,rs541351951,rs541363290,rs541426614,rs541489750,rs541495464,rs541499319,rs541651894,rs541787369,rs541789449,rs541951420,rs541954660,rs542019814,rs542038797,rs542052541,rs542077469,rs542099923,rs542142364,rs542237769,rs542274667,rs542297380,rs542308542,rs542392323,rs542513163,rs542517023,rs542577375,rs542598766,rs542617968,rs542661898,rs542881621,rs542927177,rs542927478,rs542966117,rs542985756,rs542997313,rs543014900,rs543051779,rs543099049,rs543109495,rs543131404,rs543299917,rs543341401,rs543345722,rs543415483,rs543444254,rs543452150,rs543529839,rs543606150,rs543627004,rs543777609,rs543830703,rs543973458,rs544005029,rs544040289,rs544061394,rs544124054,rs544265782,rs544269906,rs544292855,rs544326399,rs544333430,rs544386071,rs544398347,rs544404522,rs544405253,rs544417837,rs544464923,rs544510977,rs544687571,rs544751574,rs544792437,rs544848141,rs544855924,rs544909929,rs544939710,rs544987231,rs545006210,rs545027244,rs545055799,rs545061916,rs545084581,rs545098108,rs545100830,rs545174673,rs545193710,rs545232214,rs545308764,rs545361705,rs545414419,rs545516487,rs545587010,rs545623231,rs545623807,rs545673277,rs545746393,rs545753726,rs545778979,rs545817318,rs545818891,rs545999232,rs546033841,rs546034109,rs546089988,rs546135959,rs546137847,rs546190903,rs546214424,rs546238243,rs546243911,rs546492111,rs546526645,rs546529238,rs546577874,rs546583146,rs546642514,rs546663761,rs546716492,rs546869778,rs546895614,rs546953602,rs547074319,rs547094438,rs547114405,rs547127314,rs547154607,rs547274448,rs547387426,rs547443420,rs547497832,rs547532261,rs547561789,rs547564874,rs547589708,rs547727942,rs547744280,rs547869699,rs547901538,rs547923099,rs548079574,rs548080838,rs548094487,rs548099210,rs548186222,rs548213609,rs548301156,rs548309394,rs548360947,rs548392516,rs548432880,rs548497913,rs548521412,rs548620805,rs548669462,rs548699401,rs548783469,rs548868639,rs548904878,rs548963448,rs548970162,rs548978430,rs549033556,rs549082134,rs549140102,rs549153743,rs549158543,rs549158839,rs549281615,rs549302193,rs549485612,rs549527906,rs549596044,rs549612994,rs549659586,rs549676019,rs549720646,rs549723776,rs549822959,rs549824896,rs549852527,rs549989075,rs549997771,rs550009178,rs550057770,rs550057777,rs550092456,rs550144211,rs550177662,rs550240966,rs550268673,rs550276105,rs550284489,rs550292566,rs550318942,rs550361539,rs550380538,rs550412457,rs550457796,rs550488695,rs550541778,rs550562599,rs550565920,rs550578995,rs550642069,rs550665072,rs550691367,rs550710176,rs550727629,rs550837521,rs550860197,rs550876338,rs550889701,rs550974887,rs551017152,rs551149704,rs551154370,rs551186737,rs551375494,rs551405379,rs551479891,rs551535694,rs551544542,rs551553061,rs551638268,rs551815135,rs551816260,rs551852736,rs551856233,rs551916470,rs551932896,rs552009410,rs552095881,rs552199866,rs552211083,rs552227177,rs552245415,rs552316656,rs552334686,rs552435918,rs552490001,rs552516058,rs552551391,rs552577289,rs552589111,rs552643277,rs552652882,rs552696556,rs552706870,rs552760584,rs552875145,rs552896054,rs552908769,rs552935682,rs552969494,rs553043901,rs553229483,rs553233870,rs553237528,rs553316022,rs553418881,rs553451215,rs553457674,rs553470263,rs553479275,rs553577833,rs553598433,rs553651826,rs553710599,rs553718915,rs553748597,rs553749285,rs553785941,rs553846988,rs553856167,rs553890829,rs553934719,rs553963678,rs554033636,rs554046781,rs554109545,rs554135124,rs554196534,rs554199105,rs554220526,rs554309209,rs554478480,rs554514003,rs554572014,rs554609972,rs554680463,rs554718922,rs554733115,rs554761050,rs554790342,rs554827837,rs554977150,rs554982369,rs555035472,rs555133310,rs555156107,rs555207453,rs555263460,rs555291449,rs555308057,rs555319914,rs555325715,rs555366734,rs555444912,rs555470006,rs555495266,rs555496300,rs555496547,rs555654341,rs555665841,rs555694136,rs555720042,rs555812367,rs555839909,rs555910727,rs556027777,rs556056354,rs556112003,rs556135951,rs556148718,rs556195415,rs556273589,rs556280107,rs556326638,rs556344683,rs556382168,rs556437091,rs556542728,rs556675374,rs55673154,rs556751082,rs556777729,rs556784456,rs556811764,rs556823712,rs556850433,rs556859705,rs556928642,rs556943205,rs556959675,rs557060940,rs557063590,rs557126378,rs557209921,rs557211881,rs557342922,rs557368290,rs55746405,rs557510370,rs557684162,rs557715332,rs557789400,rs557859345,rs557877811,rs557877851,rs557905219,rs557953463,rs557960331,rs557969365,rs558036516,rs558037657,rs558075118,rs558110630,rs558128017,rs558264402,rs558273703,rs558301640,rs558380563,rs558389293,rs558424007,rs558545232,rs558633732,rs558679473,rs558688576,rs558718221,rs558738850,rs55874287,rs558980846,rs559005166,rs559022376,rs559065367,rs559094182,rs55920135,rs559395915,rs55939935,rs559461605,rs559480205,rs55952990,rs559642749,rs559649360,rs559751568,rs559899339,rs559979287,rs560207980,rs560218918,rs560221345,rs560248566,rs560313022,rs560345988,rs560358645,rs560388148,rs560432561,rs560483288,rs560597313,rs560622105,rs560664377,rs560667559,rs560716739,rs560774090,rs560810888,rs560817530,rs560818999,rs56082619,rs560833858,rs561048024,rs561194509,rs561214386,rs561223798,rs561260530,rs561285617,rs561305117,rs561321203,rs561334559,rs561373421,rs561441176,rs561443164,rs561486225,rs561498500,rs561498610,rs561605830,rs561663924,rs561752201,rs561799877,rs561822962,rs561909888,rs561969192,rs561995293,rs561997502,rs562023356,rs562107244,rs562129187,rs562151728,rs562167812,rs562168669,rs562183710,rs562243957,rs562458355,rs562492391,rs562514023,rs562551975,rs562565151,rs56260428,rs562623217,rs562658403,rs562698289,rs562703991,rs562763421,rs562825809,rs562960820,rs562961912,rs563034837,rs563046866,rs563106335,rs563140845,rs563152992,rs563178351,rs563201414,rs563306506,rs563319506,rs563327905,rs563375620,rs563456916,rs563488998,rs563577824,rs563652439,rs563804496,rs563855263,rs563900873,rs563943199,rs563956436,rs564022343,rs564063873,rs564073185,rs564117231,rs564257849,rs564286775,rs564383594,rs564429647,rs564515474,rs564607276,rs564608691,rs564702393,rs564735219,rs564784024,rs565030386,rs565194034,rs565216528,rs565338968,rs565385630,rs565418718,rs565461737,rs565469409,rs565503504,rs565588520,rs565589986,rs565623982,rs565639760,rs565709522,rs565714209,rs565810117,rs565860216,rs565916081,rs565989462,rs565990020,rs566085673,rs566135175,rs566212708,rs566214630,rs566251299,rs566325620,rs566334394,rs566362529,rs566388381,rs566399264,rs566445208,rs566483527,rs566503415,rs566616503,rs566629974,rs566657293,rs566657799,rs566662659,rs566667721,rs566740408,rs566763708,rs566782504,rs56679008,rs566866289,rs566903890,rs566905148,rs566925043,rs566927998,rs567052574,rs567176699,rs567205030,rs567238088,rs567240638,rs567241742,rs567295639,rs567323028,rs567418865,rs567432743,rs567439734,rs567455873,rs567480376,rs567593623,rs567617633,rs567618552,rs567663144,rs567747681,rs567793200,rs567799637,rs567934725,rs567968290,rs568161654,rs568191276,rs568250860,rs568300274,rs568357083,rs568423382,rs568570695,rs568589839,rs568644411,rs568662412,rs56867177,rs568681372,rs568700095,rs568732502,rs568774028,rs568783809,rs568943346,rs568990086,rs569023674,rs569049780,rs569068642,rs569106712,rs569145472,rs569187982,rs569242839,rs569265152,rs569300987,rs569400873,rs569437275,rs569498704,rs569521340,rs569617748,rs569621017,rs569728377,rs569771920,rs569890484,rs569904330,rs569905866,rs569926759,rs569966565,rs569983194,rs570045564,rs570102510,rs570455752,rs570474507,rs570569490,rs570594611,rs570630995,rs570702422,rs570711125,rs570742860,rs570910993,rs571070535,rs571088994,rs571112227,rs571112524,rs571157872,rs571176445,rs571299719,rs571336614,rs571421591,rs571436434,rs571460356,rs571567360,rs571593444,rs571623216,rs571681763,rs571689941,rs571707605,rs571716749,rs571732533,rs571771143,rs571777729,rs571797317,rs571854093,rs571897107,rs571954307,rs572107547,rs572214213,rs572252866,rs572261055,rs572275503,rs572317007,rs572325416,rs572342686,rs572454060,rs572619228,rs572619292,rs572637116,rs572804212,rs572858401,rs572877779,rs572895013,rs572897151,rs572944079,rs573050477,rs573082616,rs573091674,rs573121290,rs573185293,rs573229242,rs573352786,rs573359526,rs573414710,rs573681155,rs573690085,rs573706609,rs573763576,rs573795466,rs573848199,rs573881562,rs573885037,rs573949060,rs574082937,rs574145472,rs574157103,rs574173060,rs574182629,rs574202170,rs574205407,rs574285538,rs574320218,rs574321879,rs574395009,rs574398556,rs574628383,rs574632997,rs574646657,rs574700806,rs574789307,rs574832184,rs574847685,rs574849729,rs574901408,rs574916371,rs574944783,rs574966246,rs574972916,rs575018900,rs575094325,rs575098590,rs575131121,rs575232930,rs575288039,rs57533616,rs575343110,rs575374718,rs575457145,rs575493240,rs575505845,rs575661347,rs575758957,rs575797216,rs575849160,rs575873664,rs575978492,rs576009691,rs576031256,rs576057456,rs576085887,rs576129977,rs576181808,rs576219900,rs576255766,rs576267475,rs576385391,rs576490153,rs576542477,rs576577047,rs576635557,rs576657798,rs576659773,rs576690062,rs576778849,rs576894016,rs576921701,rs576934985,rs577001421,rs577043844,rs577051067,rs577058628,rs577088340,rs577128821,rs577284752,rs577294101,rs577366680,rs577399723,rs577426224,rs577435540,rs577466628,rs577509027,rs577510092,rs577627286,rs577660029,rs577711811,rs577732860,rs577748044,rs57774846,rs577761156,rs577807104,rs577829274,rs577840835,rs577899594,rs577937571,rs577957896,rs577958434,rs577978963,rs578028846,rs578047362,rs578079280,rs578087897,rs57966372,rs58177109,rs58244395,rs58475093,rs58854852,rs58873507,rs58993338,rs59030583,rs59210076,rs59246115,rs59936405,rs60327112,rs60957387,rs61021308,rs61089977,rs61148023,rs61352544,rs61758703,rs62135040,rs62135041,rs6546434,rs6546435,rs6546436,rs6546438,rs6546439,rs6709874,rs6720182,rs6728307,rs6728582,rs6734183,rs6743599,rs6747342,rs6747922,rs6749051,rs6757505,rs708016,rs71413160,rs71413165,rs72828881,rs72828900,rs72828902,rs72830904,rs72830906,rs72830907,rs72830912,rs72830933,rs72830937,rs72830954,rs72830958,rs72848053,rs72848055,rs72893960,rs72893961,rs72893964,rs72893967,rs72893970,rs72893971,rs72893974,rs72893976,rs72893979,rs72893981,rs72893982,rs72893991,rs72893992,rs72893994,rs72894000,rs72895914,rs72895916,rs72895974,rs72895978,rs72895983,rs72895987,rs72899810,rs72899824,rs72899828,rs72899830,rs72899832,rs72899835,rs72899840,rs72901785,rs72901790,rs72901801,rs72903603,rs72903606,rs72903610,rs72903634,rs72903635,rs72903642,rs72903647,rs73409494,rs73730517,rs73933335,rs73933338,rs73933364,rs73933374,rs73933375,rs73933397,rs74292978,rs74323133,rs74333664,rs74407085,rs74411026,rs74472548,rs74532189,rs74603727,rs74634854,rs74883626,rs74897953,rs74917856,rs75047957,rs75075629,rs75130123,rs75148656,rs75192396,rs75326767,rs75356317,rs75417872,rs75419957,rs75427822,rs75452045,rs75466185,rs75478626,rs75532879,rs75547566,rs7558602,rs75598232,rs75603169,rs7565754,rs7567011,rs75677739,rs75678804,rs7568671,rs7569027,rs75717127,rs7573507,rs75743682,rs7574676,rs7574692,rs7576544,rs7578388,rs7578622,rs7578786,rs7579103,rs7583808,rs75853162,rs7585846,rs7585849,rs75867742,rs7593402,rs7596505,rs7597458,rs7600708,rs7605681,rs76068288,rs7608597,rs76143877,rs76159362,rs76200909,rs76272343,rs76314380,rs76353987,rs76360817,rs76459177,rs76481125,rs76664128,rs76721880,rs76756626,rs76773332,rs76846342,rs77025204,rs77070569,rs77081098,rs77107995,rs77121314,rs77160976,rs77218940,rs77221619,rs77245429,rs77274791,rs77275823,rs77296692,rs77408235,rs77425076,rs77462781,rs77488415,rs77489303,rs77513266,rs77592734,rs77712266,rs77816251,rs77824439,rs77889451,rs77892610,rs77948873,rs78002014,rs78043686,rs78052761,rs78107572,rs78151587,rs78196889,rs78235705,rs78286038,rs78315353,rs78327672,rs78363926,rs78410209,rs78494039,rs78539053,rs78540919,rs78550981,rs78636968,rs78706038,rs78821332,rs78826577,rs78869630,rs78875853,rs78878468,rs78916029,rs78965590,rs79078014,rs79122609,rs79200000,rs79272334,rs79276891,rs79311388,rs79328986,rs79428498,rs79452871,rs79517682,rs79523403,rs79623958,rs79646975,rs79657080,rs79673771,rs79713769,rs79737006,rs79784484,rs79842868,rs79965801,rs79994547,rs80040295,rs80074065,rs80118612,rs80275456,rs80302163,rs831498,rs831499,rs831512,rs868434,rs9309422,rs9309423,rs939058,rs939059,rs939060,rs9394395,rs9470452,rs9902	BMP10,PIM1,RBPJ
GO Biological Process	GO:0071479	cellular response to ionizing radiation	1	0	0	0	3.54394	642.506	2277	0.00578631	0.0205063	1064	0.0205762	1	0.249525	1.84604	7.04211	13	64	0.00636943	0.203125	rs10215297,rs10216316,rs10230193,rs10236879,rs10237442,rs10240938,rs10248903,rs10251739,rs10251980,rs10254237,rs10261758,rs10262731,rs10264390,rs10265042,rs10269380,rs10274403,rs10278451,rs10899750,rs111515702,rs111519440,rs111580728,rs111649219,rs111862430,rs111883543,rs111893269,rs111924373,rs111930280,rs111974624,rs112026687,rs112089976,rs112178157,rs112288858,rs112462891,rs112639939,rs112662871,rs112711179,rs112801257,rs113024657,rs113125091,rs113192269,rs113252707,rs113429444,rs113466908,rs113586736,rs113615265,rs113738164,rs113829691,rs113829971,rs113962761,rs114040967,rs114047882,rs114104866,rs114128428,rs114130716,rs114171828,rs114171948,rs114253138,rs114253315,rs114306804,rs114328786,rs114366872,rs114373434,rs114402519,rs114468627,rs114480719,rs114482836,rs114486409,rs114490849,rs114601552,rs114611828,rs114625956,rs11466321,rs114667580,rs114756548,rs114809449,rs114812103,rs114825959,rs114837160,rs114837302,rs114854746,rs114866292,rs115114899,rs115157987,rs115285985,rs115294372,rs115356439,rs115427635,rs115431896,rs115475674,rs115476644,rs11552046,rs11552047,rs115524433,rs115538632,rs115559444,rs115614569,rs115629318,rs115631520,rs115737281,rs115766344,rs115872748,rs115940182,rs115999984,rs116024702,rs116048049,rs116049002,rs116111894,rs116136264,rs116193494,rs116197220,rs116226362,rs116259415,rs116274732,rs116341609,rs116350688,rs116433336,rs116556348,rs116585925,rs116589989,rs116617418,rs116746870,rs116780902,rs116812842,rs116830332,rs116925114,rs116931600,rs116949712,rs116978327,rs117032309,rs117083015,rs117111762,rs117137623,rs117138578,rs117145015,rs117216446,rs117224409,rs117245555,rs117288656,rs117309612,rs117364644,rs117381919,rs117383894,rs117421106,rs117503895,rs117625696,rs11763774,rs11765490,rs11765988,rs11766800,rs11770117,rs117923693,rs117930667,rs117963681,rs117982830,rs118050676,rs118132182,rs11978267,rs11980379,rs11980407,rs12073719,rs12112451,rs12113897,rs12295864,rs12532576,rs12533431,rs12534206,rs12534526,rs12538151,rs12668621,rs12669559,rs12670555,rs12718263,rs12718597,rs12718598,rs12718730,rs12718785,rs12719019,rs12719039,rs12719041,rs137862079,rs137929177,rs138064643,rs138075277,rs138194211,rs138230007,rs138305051,rs138315848,rs138316853,rs138371609,rs138406083,rs138433843,rs138441177,rs138505447,rs138530697,rs138552384,rs138576804,rs138580865,rs138660194,rs138731105,rs138787064,rs138818054,rs138861710,rs138871994,rs138880160,rs138915368,rs139000471,rs139020510,rs139075503,rs139171936,rs139181122,rs139198218,rs139287206,rs139338151,rs139396710,rs139414295,rs139427169,rs139501051,rs139521142,rs139538883,rs139625327,rs139710805,rs139714456,rs139728336,rs139748704,rs139788176,rs139880993,rs139912858,rs139953631,rs139958567,rs139967398,rs139978866,rs139988365,rs139996609,rs140092059,rs140151380,rs140170005,rs140186487,rs140245739,rs140251913,rs140267065,rs140272314,rs140335478,rs140370692,rs140393524,rs140547015,rs140547755,rs140570652,rs140608695,rs140685668,rs140741883,rs140745611,rs140754802,rs140757035,rs140789437,rs140795324,rs140831632,rs140867940,rs140870718,rs140935300,rs140998063,rs141050900,rs141116509,rs141145304,rs141247920,rs141270828,rs141280845,rs141299359,rs141370616,rs141399459,rs141403794,rs141425511,rs141448312,rs141521404,rs141550135,rs141550322,rs141557279,rs141622687,rs141727094,rs141732494,rs141746258,rs141806892,rs141822074,rs141953975,rs141976178,rs142067246,rs142076336,rs142158929,rs142201628,rs142229359,rs142243649,rs142245223,rs142283011,rs142343791,rs142407845,rs142423625,rs142506194,rs142538590,rs142604624,rs142644210,rs142646726,rs142705244,rs142725818,rs142756863,rs142798832,rs142801511,rs142822910,rs142890848,rs142894439,rs142916520,rs142930711,rs143020290,rs143100625,rs143119914,rs143155298,rs143198353,rs143227475,rs143243161,rs143307085,rs143356916,rs143399277,rs143413463,rs143432753,rs143537384,rs143640432,rs143656325,rs143664139,rs143705176,rs143733319,rs143746839,rs143776190,rs143814770,rs143843239,rs143873734,rs143892504,rs143924280,rs143983024,rs143984880,rs144022871,rs144086728,rs144104185,rs144213224,rs144220483,rs144250390,rs144259188,rs144321495,rs144348705,rs144353241,rs144387056,rs144420422,rs144424252,rs144428483,rs144444118,rs144587273,rs144599249,rs144603668,rs144610266,rs144661212,rs144724360,rs144763889,rs144771085,rs144962525,rs144981032,rs144995655,rs145014645,rs145048215,rs145080092,rs145143193,rs145145219,rs145204816,rs145243671,rs145245159,rs145247192,rs145366605,rs145390785,rs145405528,rs145406085,rs145407752,rs145434878,rs145528745,rs145541181,rs145624248,rs145756791,rs145758909,rs145862562,rs145877818,rs145879021,rs145915304,rs145932099,rs145957818,rs145986607,rs146018638,rs146039903,rs146051085,rs146163449,rs146243826,rs146263286,rs146284940,rs146302985,rs146393350,rs146403817,rs146404101,rs146438149,rs146450453,rs146584329,rs146586725,rs146597386,rs146670552,rs146702765,rs146715116,rs146786868,rs146835112,rs146877739,rs146917510,rs146985454,rs147026993,rs147173768,rs147176453,rs147186983,rs147246043,rs147279345,rs147281737,rs147291925,rs147341185,rs147377110,rs147378220,rs147447155,rs147482061,rs147492068,rs147638543,rs147648527,rs147648554,rs147750691,rs147751374,rs147761122,rs147856841,rs148012193,rs148046506,rs148108818,rs148225940,rs148288992,rs148301378,rs148318860,rs148318908,rs148373129,rs148382178,rs148431346,rs148484733,rs148569518,rs148623773,rs148629574,rs148691558,rs148745500,rs148760857,rs148876058,rs148936132,rs148938799,rs148999039,rs149007767,rs149083783,rs149085263,rs149094417,rs149147987,rs149158165,rs149190561,rs149261999,rs149313604,rs149410938,rs149526238,rs149560799,rs149579166,rs149611392,rs149621068,rs149723334,rs149778028,rs149785519,rs149863489,rs149928502,rs149933335,rs149935863,rs149985644,rs150022331,rs150049054,rs150055516,rs150082160,rs150086804,rs150088851,rs150124479,rs150178273,rs150188235,rs150237572,rs150276554,rs150300976,rs150377860,rs150385329,rs150440917,rs150449502,rs150499783,rs150553595,rs150637828,rs150640087,rs150667130,rs150701599,rs150702858,rs150711167,rs150751437,rs150825899,rs150857039,rs150880060,rs150913064,rs150956548,rs151009992,rs151071347,rs151078382,rs151131492,rs151219877,rs151229473,rs151236047,rs151287572,rs1633277,rs1633278,rs16841341,rs17133807,rs17553022,rs17763827,rs180678666,rs180818491,rs180829767,rs180846835,rs180943065,rs180958321,rs180966530,rs180977271,rs181026438,rs181042284,rs181135669,rs181140037,rs181140583,rs181167343,rs181171246,rs181178288,rs181292090,rs181292836,rs181297880,rs181303179,rs181403427,rs181415705,rs181659075,rs181708306,rs181713887,rs181717671,rs181767765,rs181782643,rs181782792,rs181790436,rs181793940,rs181794091,rs181869277,rs181970120,rs182155795,rs182239124,rs182407197,rs182416303,rs182440659,rs182455120,rs182459719,rs182465108,rs182477070,rs182479115,rs182585664,rs182615515,rs182686831,rs182882228,rs183014567,rs183025946,rs183026381,rs183046754,rs183061022,rs183067308,rs183156225,rs183239536,rs183246171,rs183281353,rs183305225,rs183308300,rs183310713,rs183317095,rs183333707,rs183471829,rs183482949,rs183574959,rs183734239,rs183758198,rs183793524,rs183816569,rs183828756,rs183896846,rs183912559,rs183917519,rs183923079,rs183929672,rs183971173,rs184035716,rs184055067,rs184059688,rs184074848,rs184103236,rs184233877,rs184288274,rs184367639,rs184438281,rs184461854,rs184536840,rs184579538,rs184607440,rs184665037,rs184680917,rs184686697,rs184691023,rs184698776,rs184835043,rs184892856,rs184901643,rs184974408,rs184978624,rs184982136,rs184985150,rs184989527,rs185103198,rs185344203,rs185497570,rs185503648,rs185624754,rs185653406,rs185661966,rs185674759,rs185676291,rs185689444,rs185700378,rs185745194,rs185778742,rs185781305,rs185785876,rs185812475,rs185818034,rs185818295,rs185926291,rs186209277,rs186217284,rs186312074,rs186330093,rs186349835,rs186381033,rs186384121,rs186467357,rs186478686,rs186491147,rs186579659,rs186645860,rs186662689,rs186666340,rs186676414,rs186764492,rs186771834,rs186792975,rs186796161,rs186801066,rs186807222,rs186868381,rs187144742,rs187162057,rs187172721,rs187180639,rs187253463,rs187263035,rs187354498,rs187368124,rs187370778,rs187395230,rs187441061,rs187512487,rs187514127,rs187568677,rs187574237,rs187598215,rs187620654,rs187768390,rs187873073,rs188035411,rs188052629,rs188053388,rs188057238,rs188063626,rs188089903,rs188183303,rs188199085,rs188210747,rs188215597,rs188224448,rs188229712,rs188256550,rs188257517,rs188269024,rs188391894,rs188394651,rs188420029,rs188484343,rs188486578,rs188539834,rs188615451,rs188662436,rs188688407,rs188766460,rs188766719,rs188962785,rs188969641,rs189055835,rs189077467,rs189097886,rs189098947,rs189161355,rs189196920,rs189199296,rs189379369,rs189495235,rs189624549,rs189757940,rs189766726,rs189792539,rs189795092,rs189807436,rs189937880,rs190003484,rs190010446,rs190012296,rs190138006,rs190165569,rs190170135,rs190423866,rs190432543,rs190436597,rs190442477,rs190443043,rs190449369,rs190457732,rs190579800,rs190590905,rs190670639,rs190700886,rs190721675,rs190786099,rs190815823,rs190821783,rs190842457,rs190993821,rs191071806,rs191082772,rs191109372,rs191241623,rs191257191,rs191261784,rs191276663,rs191485422,rs191489662,rs191507255,rs191507281,rs191512110,rs191517089,rs191520047,rs191524366,rs191524388,rs191552085,rs191640536,rs191660592,rs191743776,rs191763752,rs191788064,rs191818979,rs191824423,rs191944932,rs191963067,rs192030361,rs192102690,rs192102914,rs192154378,rs192177559,rs192200490,rs192272185,rs192300988,rs192354004,rs192388864,rs192388865,rs192402109,rs192442763,rs192528534,rs192575299,rs192621488,rs192665268,rs192772337,rs192774280,rs192833726,rs192884772,rs192963306,rs192969791,rs193108926,rs193132836,rs193175753,rs193179683,rs193184477,rs193225462,rs193232715,rs193265770,rs199621187,rs199874824,rs200221766,rs201274056,rs201607142,rs28462675,rs2846858,rs2852881,rs28625633,rs28696237,rs28727308,rs28733769,rs34181857,rs34222340,rs34243680,rs34919759,rs35042793,rs35487792,rs35803603,rs36178128,rs367599870,rs367824713,rs367830043,rs368234741,rs368270734,rs368579415,rs368952011,rs368985788,rs369391123,rs369832494,rs370162950,rs370493485,rs370506262,rs370959995,rs371066644,rs371384503,rs371390589,rs371632658,rs372133649,rs372433515,rs372440650,rs372441702,rs372575848,rs372755741,rs373090787,rs373276212,rs373570750,rs373821688,rs374084018,rs374337198,rs374464046,rs374471609,rs374597707,rs375111348,rs375472327,rs375655870,rs375905385,rs376315359,rs376315641,rs376396834,rs376503477,rs376574138,rs376617825,rs376850126,rs376875266,rs376888517,rs376909158,rs376940089,rs377715297,rs3794624,rs4077492,rs4132098,rs4618649,rs527276703,rs527329828,rs527348234,rs527350798,rs527387842,rs527514130,rs527518643,rs527583513,rs527583573,rs527596787,rs527661292,rs527693602,rs527694167,rs527724732,rs527753890,rs527763224,rs527798140,rs527843891,rs527882164,rs527901026,rs528029937,rs528065014,rs528121516,rs528146292,rs528326257,rs528381056,rs528388003,rs528433717,rs528483046,rs528502169,rs528608578,rs528615343,rs528633397,rs528679506,rs528740702,rs528790579,rs528845565,rs528855138,rs529192167,rs529214139,rs529255828,rs529372966,rs529373011,rs529396732,rs529437762,rs529460266,rs529536430,rs529556736,rs529609965,rs529621167,rs529653750,rs529704474,rs529776727,rs529778821,rs529816252,rs529843036,rs529990975,rs530006160,rs530006552,rs530010075,rs530031525,rs530078190,rs530097678,rs530131372,rs530185187,rs530193140,rs530236870,rs530375019,rs530408521,rs530414444,rs530434736,rs530509570,rs530544672,rs530553019,rs530557111,rs530562145,rs530599126,rs530631744,rs530771521,rs530862035,rs530879712,rs530883022,rs530884511,rs530884918,rs530942202,rs530981824,rs531082935,rs531134905,rs531135862,rs531138042,rs531172183,rs531211977,rs531230737,rs531311920,rs531348009,rs531537150,rs531575835,rs531608782,rs531636536,rs531637815,rs531750048,rs531812457,rs531899493,rs531927831,rs531964060,rs531990839,rs532018893,rs532043620,rs532109295,rs532206192,rs532206449,rs532233129,rs532236521,rs532256774,rs532281726,rs532366595,rs532430954,rs532440537,rs532522378,rs532536237,rs532673193,rs532688041,rs532723665,rs532739843,rs532757244,rs532907472,rs532963786,rs532966724,rs532977609,rs533007603,rs533038763,rs533203245,rs533250641,rs533302435,rs533383150,rs533414714,rs533444221,rs533543423,rs533544705,rs533558950,rs533582352,rs533596723,rs533621185,rs533729963,rs533763287,rs533801275,rs533944697,rs534055557,rs534090372,rs534163412,rs534230101,rs534271850,rs534295352,rs534324106,rs534419942,rs534441134,rs534551360,rs534593322,rs534609991,rs534651973,rs534671411,rs534714667,rs534719531,rs534722891,rs534778627,rs534827425,rs534831159,rs534893594,rs534910650,rs534938940,rs534956620,rs534994699,rs535003192,rs535010807,rs535077009,rs535094491,rs535154899,rs535155344,rs535158973,rs535159992,rs535212015,rs535362489,rs535391110,rs535401646,rs535404081,rs535481614,rs535497369,rs535636722,rs535641408,rs535696550,rs535702038,rs535715772,rs535820786,rs535897564,rs536022924,rs536023717,rs536090813,rs536181995,rs536336375,rs536343049,rs536352409,rs536363105,rs536391943,rs536397509,rs536414696,rs536435735,rs536443921,rs536457842,rs536458575,rs536473792,rs536481549,rs536617924,rs536641205,rs536737681,rs536738665,rs536793447,rs536806246,rs536837479,rs536963904,rs537008769,rs537040337,rs537040962,rs537069631,rs537203326,rs537223701,rs537274330,rs537318667,rs537328313,rs537333345,rs537354093,rs537391352,rs537393407,rs537431182,rs537459079,rs537495453,rs537556012,rs537568628,rs537660337,rs537807030,rs537830554,rs537842691,rs537884914,rs537984346,rs537984397,rs538050494,rs538085070,rs538112232,rs538129815,rs538133118,rs538169625,rs538176296,rs538220432,rs538254846,rs538290240,rs538296839,rs538325099,rs538351605,rs538368702,rs538379791,rs538392507,rs538514790,rs538531120,rs538533202,rs538554085,rs538567674,rs538579325,rs538678258,rs538739817,rs538752141,rs538811675,rs538850230,rs538859618,rs538865952,rs538893709,rs538927815,rs538956368,rs538989754,rs539003282,rs539023332,rs539061888,rs539066582,rs539116122,rs539171869,rs539302281,rs539323206,rs539376589,rs539470159,rs539562543,rs539591370,rs539654584,rs539717288,rs539828629,rs539839506,rs540024939,rs540068609,rs540072975,rs540163039,rs540217815,rs540238635,rs540256539,rs540259183,rs540269238,rs540411315,rs540527258,rs540549708,rs540612528,rs540621580,rs540628691,rs540663339,rs540667348,rs540679410,rs540728299,rs540746640,rs540783451,rs540817976,rs540831169,rs540948932,rs540994649,rs541014701,rs541057900,rs541065488,rs541177988,rs541205427,rs541205532,rs541241518,rs541275396,rs541294073,rs541356020,rs541362578,rs541386076,rs541438980,rs541537738,rs541553596,rs541600583,rs541600653,rs541690761,rs541725762,rs541822512,rs541886238,rs541888075,rs542031234,rs542116886,rs542172554,rs542184299,rs542225986,rs542287381,rs542328572,rs542330102,rs542371970,rs542444382,rs542468642,rs542484736,rs542510332,rs542556658,rs542613066,rs542618205,rs542665021,rs542685889,rs542688036,rs542741590,rs542843642,rs542871065,rs542897507,rs542938840,rs542980928,rs542993649,rs543018576,rs543076101,rs543080298,rs543131880,rs543141592,rs543194854,rs543201824,rs543206000,rs543227766,rs543267442,rs543333473,rs543334300,rs543372885,rs543372904,rs543404735,rs543418337,rs543504583,rs543532068,rs543602555,rs543652375,rs543726606,rs543765071,rs543765175,rs543796373,rs543797788,rs543910132,rs543911241,rs543975862,rs544005427,rs544035115,rs544105505,rs544304427,rs544348956,rs544351136,rs544500546,rs544534648,rs544539665,rs544583367,rs544601104,rs544612016,rs544720592,rs544758795,rs544850404,rs544884313,rs544939582,rs544960909,rs544969762,rs544990441,rs544990967,rs544997574,rs544998105,rs545056018,rs545102765,rs545118658,rs545165979,rs545184778,rs545289426,rs545385423,rs545402991,rs545411882,rs545514939,rs545576601,rs545600101,rs545616756,rs545626561,rs545745231,rs545800284,rs545842945,rs545876992,rs545927308,rs545938984,rs545940454,rs545992769,rs546020911,rs546024026,rs546084304,rs546090035,rs546093314,rs546106122,rs546200899,rs546302140,rs546348846,rs546353243,rs546363918,rs546552170,rs546567095,rs547037648,rs547041860,rs547060430,rs547105734,rs547236648,rs547267330,rs547438251,rs547453617,rs547499768,rs547504052,rs547607088,rs547761330,rs547776517,rs547785325,rs547826340,rs547891150,rs547899635,rs547900233,rs547962388,rs547962620,rs547964234,rs548009158,rs548110756,rs548127934,rs548231762,rs548289286,rs548289778,rs548292738,rs548314890,rs548339245,rs548409479,rs548425847,rs548451119,rs548463597,rs548513468,rs548551562,rs548576748,rs548693411,rs548701722,rs548702401,rs548737532,rs548739311,rs548744833,rs548798808,rs548826251,rs548898195,rs548980452,rs549072750,rs549248674,rs549273683,rs549365447,rs549370886,rs549435180,rs549484913,rs549571962,rs549667778,rs549717285,rs549773529,rs549816956,rs549854211,rs549898342,rs550105830,rs550107835,rs550141753,rs550289532,rs550331457,rs550332886,rs550349139,rs550389833,rs550393093,rs550423075,rs550495552,rs550502624,rs550509507,rs550528196,rs550573019,rs550732611,rs550782175,rs550787671,rs550794225,rs550795914,rs550886705,rs550964308,rs550980296,rs551046667,rs551109345,rs551195637,rs551303499,rs551317650,rs551338881,rs551356785,rs551410806,rs551429132,rs551436469,rs551443440,rs551452118,rs551534706,rs551599166,rs551718733,rs551751803,rs551875521,rs551875901,rs551881104,rs551889989,rs551891500,rs551894201,rs552034790,rs552150976,rs552197787,rs552200452,rs552200500,rs552263806,rs552275636,rs552283070,rs552283128,rs552285242,rs552318093,rs552325080,rs552334101,rs552343869,rs552350548,rs552358134,rs552384816,rs552388502,rs552419264,rs552500939,rs552515918,rs552545414,rs552585397,rs552590109,rs552599313,rs552663099,rs552734184,rs552771039,rs552809641,rs552816347,rs552831489,rs552866194,rs552938383,rs552956660,rs553039633,rs553045025,rs553112733,rs553117717,rs553222625,rs553371439,rs553463748,rs553511475,rs553519439,rs553547913,rs553562672,rs553662839,rs553729317,rs553776770,rs553916036,rs553928401,rs553966895,rs554001821,rs554134958,rs554158486,rs554230850,rs554271277,rs554290586,rs554294210,rs554323861,rs554391714,rs554446460,rs554447195,rs554521378,rs554584429,rs554743097,rs554775880,rs554850082,rs554859354,rs554867661,rs554925810,rs555051447,rs555080871,rs555146413,rs555200534,rs555206872,rs555300236,rs555387245,rs555414439,rs555448892,rs555477679,rs555497671,rs555559804,rs555697886,rs555763471,rs555769264,rs555802964,rs555921217,rs555949938,rs555964666,rs556007039,rs556104903,rs556163968,rs556165558,rs556170125,rs556172021,rs556304923,rs556327752,rs556339375,rs556377411,rs556377455,rs556389035,rs556414485,rs556429785,rs556440798,rs556615936,rs556635866,rs556661912,rs556684268,rs556699108,rs556763163,rs556822883,rs556840656,rs556845248,rs556855729,rs556934628,rs556936085,rs556963003,rs557001583,rs557022758,rs557027864,rs557095361,rs557108315,rs557145423,rs557193456,rs557214912,rs557220657,rs557254793,rs557258246,rs557291072,rs557357087,rs557399828,rs557433488,rs557546828,rs557591832,rs557680482,rs557741852,rs557765736,rs557800706,rs557878735,rs557947628,rs557993396,rs558012535,rs558055360,rs558106930,rs558137629,rs558148873,rs558169562,rs55826129,rs558346631,rs558369978,rs558370484,rs558391672,rs558495811,rs558514784,rs558539661,rs558576584,rs558599076,rs558599410,rs558636969,rs558673547,rs558771469,rs558775817,rs558851887,rs558967319,rs558975920,rs559126548,rs559128005,rs559133241,rs559149765,rs559254270,rs55928185,rs559285031,rs559352055,rs559353169,rs55937525,rs559447529,rs559504311,rs559616886,rs559620093,rs559621183,rs559634165,rs559642642,rs559682359,rs55981617,rs559958324,rs559970072,rs560014201,rs560224532,rs560257756,rs560285610,rs560319466,rs560349851,rs560432223,rs560443093,rs560488115,rs560506446,rs560530590,rs560541743,rs560573530,rs560573569,rs560590494,rs560607020,rs560620655,rs560634400,rs560750803,rs560777842,rs560785576,rs560808646,rs560860686,rs560922026,rs560935711,rs560985548,rs56100697,rs561032701,rs561113555,rs561117551,rs561149638,rs561179018,rs561331186,rs561435391,rs561540648,rs56156635,rs561574224,rs561615640,rs561616538,rs561675908,rs561691800,rs561708698,rs561776601,rs561845938,rs561854416,rs562049391,rs562060952,rs562061889,rs562063572,rs562079690,rs562122004,rs562124440,rs562458493,rs562466632,rs562499271,rs562525663,rs562562601,rs562752627,rs562754599,rs56278999,rs562842631,rs562885279,rs562912268,rs562944398,rs562970508,rs562976012,rs563009925,rs563024633,rs563030414,rs563033489,rs563037647,rs563100843,rs563102248,rs563122859,rs563148719,rs563250344,rs563272977,rs563374399,rs563399928,rs563436358,rs563470513,rs563505618,rs563528873,rs563537833,rs563539886,rs563576678,rs563638407,rs563709910,rs563775655,rs563792413,rs563795998,rs563989314,rs563999342,rs564019625,rs564032519,rs564234472,rs564248970,rs564263037,rs564273868,rs564415530,rs564439968,rs564472355,rs564498645,rs564535148,rs564543621,rs564594848,rs564617767,rs564750551,rs564755909,rs564804258,rs564862722,rs564967772,rs564986001,rs565020179,rs565044138,rs565077282,rs565089541,rs565136012,rs565269208,rs565272411,rs565290494,rs565291030,rs565318272,rs565339111,rs565365681,rs565379464,rs565402467,rs565538771,rs565679804,rs565706759,rs565739390,rs565747858,rs565791571,rs565810900,rs565864865,rs565923944,rs565944404,rs565974661,rs566009935,rs566012177,rs566018586,rs566100611,rs566133028,rs566159728,rs566177471,rs566202597,rs566262152,rs566298664,rs566320485,rs566323220,rs566467720,rs566592512,rs566608453,rs566746926,rs566818393,rs566835879,rs566855735,rs566889715,rs567005728,rs567037599,rs567062278,rs567079253,rs567108257,rs567135634,rs567141765,rs567169171,rs567200071,rs567234356,rs567251430,rs567268917,rs567278219,rs567299248,rs567299828,rs567311806,rs567331062,rs567341639,rs567342252,rs567383424,rs567412541,rs567597814,rs567729072,rs567730888,rs567785075,rs567820651,rs567914800,rs567929107,rs567979396,rs568076176,rs568171915,rs568233384,rs568297129,rs568304789,rs568314771,rs568317244,rs568359126,rs568359891,rs568360006,rs568427907,rs568464839,rs568499660,rs568580753,rs568626603,rs568664256,rs568688309,rs568690312,rs568708751,rs568720786,rs568721505,rs568725915,rs568790743,rs568834170,rs568865338,rs568947127,rs568982285,rs569073371,rs569185810,rs569199227,rs569199401,rs569252616,rs569264066,rs569335770,rs569377053,rs569544530,rs569566133,rs569607967,rs569629836,rs569726009,rs569806973,rs569929440,rs570007942,rs570115653,rs570185272,rs570199207,rs570214225,rs570281110,rs570286541,rs570320268,rs570429790,rs570456573,rs570552619,rs570564927,rs570653234,rs570683603,rs570686410,rs570689263,rs570714086,rs570723065,rs570741119,rs570750778,rs570756528,rs570779939,rs570806982,rs570837578,rs570860390,rs570889662,rs570915648,rs570999638,rs571058028,rs571065595,rs571074416,rs571157390,rs571281275,rs571341073,rs571498715,rs571631497,rs571653748,rs571750314,rs571778750,rs571881683,rs571934573,rs571962910,rs571991152,rs571997968,rs571998049,rs572026289,rs572076982,rs572178489,rs572214653,rs572240895,rs572250405,rs572273634,rs572274586,rs572282924,rs572327746,rs572340386,rs572357052,rs572388995,rs57246525,rs572481582,rs572498693,rs572507686,rs572665538,rs572719668,rs572742896,rs572745372,rs572783530,rs572800294,rs572892450,rs572930280,rs572989537,rs573021329,rs573036509,rs573087147,rs573318655,rs573343860,rs573363421,rs573404940,rs573414228,rs573452879,rs573469750,rs573537531,rs573538772,rs573571430,rs573640610,rs573680075,rs573703255,rs573767651,rs573829014,rs573991722,rs574050211,rs574099068,rs574185737,rs574187177,rs574208214,rs574240661,rs574259180,rs574276398,rs574294282,rs574352924,rs574356993,rs574482686,rs574510051,rs574541479,rs574546121,rs574611862,rs574652091,rs574715402,rs574840786,rs574843636,rs574872869,rs574918282,rs574946593,rs574946643,rs574964788,rs574976027,rs575017178,rs575068766,rs575082399,rs575130893,rs575153850,rs575162481,rs575173759,rs575183638,rs575210737,rs575256880,rs575278906,rs575281540,rs575342157,rs575388708,rs575426002,rs575438596,rs575506953,rs575574961,rs575617769,rs575663907,rs575671006,rs575727491,rs575761980,rs575856780,rs575868012,rs576028207,rs576057610,rs576119850,rs576186432,rs576220625,rs576226764,rs576260732,rs576289248,rs576295384,rs576454526,rs576532527,rs576594359,rs576608178,rs576647904,rs576725838,rs576775315,rs576777305,rs576825172,rs576837575,rs576906744,rs576965032,rs577024752,rs577098804,rs577111540,rs577290715,rs577335047,rs577346723,rs577406251,rs577470164,rs577478631,rs577556816,rs577558681,rs577605970,rs577625977,rs577655027,rs577670556,rs577683501,rs577721647,rs577749067,rs577751312,rs577783799,rs577924205,rs577941891,rs578061762,rs578081855,rs578137186,rs578166418,rs578175443,rs578222939,rs57946219,rs58184950,rs58923657,rs59005257,rs59166478,rs59522145,rs59913779,rs60394654,rs60650106,rs60833957,rs61016409,rs61098167,rs61133198,rs61219982,rs61732861,rs62445866,rs62445867,rs62445868,rs62447183,rs62447196,rs62447197,rs62447198,rs62447199,rs62447200,rs62447201,rs62447205,rs62447207,rs62447208,rs6421315,rs6583437,rs6583438,rs6592921,rs6592965,rs6592967,rs6592990,rs67141749,rs6944602,rs6947399,rs6948768,rs6954833,rs6956014,rs6962370,rs6963357,rs6964823,rs6964969,rs6966492,rs6969942,rs6971716,rs6976036,rs6976046,rs6978646,rs7108657,rs72550704,rs72558354,rs72645705,rs72755353,rs73007519,rs73112992,rs73114918,rs73114930,rs73114989,rs73348114,rs73348118,rs73348121,rs73348134,rs73348147,rs73348161,rs73348166,rs7349964,rs73695613,rs73695635,rs73695637,rs7384494,rs7385935,rs74316305,rs74390377,rs74412507,rs74439904,rs74467648,rs7458084,rs7458716,rs74616741,rs74713904,rs74733668,rs74810606,rs74820000,rs74828745,rs74832757,rs74850530,rs74886798,rs74915240,rs74942628,rs75024862,rs75062025,rs75076973,rs75115608,rs75150453,rs75168275,rs75241508,rs75466313,rs75520420,rs75552282,rs75606814,rs75612853,rs75668379,rs75679153,rs75682636,rs75739082,rs75742253,rs75745735,rs75791104,rs75866857,rs75872245,rs75947749,rs75960470,rs75977980,rs76000526,rs76060585,rs76083680,rs76112582,rs76164362,rs76215967,rs76222288,rs76391578,rs76622586,rs76642098,rs76669610,rs76724704,rs76727416,rs76737445,rs76739854,rs76799056,rs76947776,rs76988217,rs77077270,rs77114674,rs77147528,rs77208702,rs77254606,rs77285773,rs77307589,rs77309888,rs77463182,rs77579760,rs77649750,rs77751301,rs7779749,rs7780012,rs7782842,rs7785321,rs77862463,rs77874936,rs7789106,rs7789158,rs7789448,rs7789635,rs7789913,rs7790846,rs7791218,rs7795319,rs77959170,rs77972607,rs7797772,rs7800411,rs78015841,rs7802443,rs7804185,rs78062594,rs7806674,rs7809377,rs78110505,rs78167433,rs78228353,rs78302485,rs78324697,rs78328087,rs78337803,rs78396808,rs78415303,rs78426510,rs78451034,rs78576527,rs78639599,rs78697948,rs78699863,rs78828334,rs78867177,rs78871112,rs78889803,rs78993037,rs79000218,rs79001309,rs79013291,rs79070591,rs79127943,rs79188992,rs79198599,rs79229197,rs79282903,rs79316031,rs79338324,rs79339707,rs79439433,rs79441475,rs79518684,rs79543654,rs79622819,rs79644605,rs79663307,rs79666128,rs79688173,rs79698161,rs79731631,rs79760243,rs79770408,rs79806353,rs79814380,rs79845978,rs79878316,rs79893135,rs80074615,rs80074787,rs80090542,rs80227860,rs80271829,rs80309567,rs80328454,rs80334079,rs80355526,rs8053867	BCL2L1,BLM,CCND2,CYBA,DNM2,FIGNL1,H2AFX,IFI16,MAPK14,SPIDR,TANK,TGFB1,YAP1
GO Biological Process	GO:0002717	positive regulation of natural killer cell mediated immunity	1	0	0	0	7.93115	286.339	2271	0.00257873	0.0204523	725	0.00409904	1	0.0729517	3.18087	2.20066	7	20	0.00342969	0.35	rs10406045,rs10408874,rs10412587,rs10416057,rs10416936,rs10416979,rs10418301,rs10419572,rs10423572,rs1055880,rs10737176,rs10797077,rs10797078,rs10908787,rs10908788,rs11053777,rs111239633,rs111293563,rs111321548,rs111398183,rs111433304,rs111443195,rs111536196,rs111567604,rs111578952,rs111616398,rs111632255,rs111642033,rs111645172,rs111681557,rs111800168,rs111886248,rs111896466,rs111923697,rs111962357,rs111975218,rs111983268,rs112097760,rs112143898,rs112158388,rs112162974,rs112163392,rs112172541,rs112179437,rs112215869,rs112320926,rs112338693,rs112387780,rs112426478,rs112448256,rs112495019,rs11265408,rs11265409,rs11265410,rs11265420,rs11265421,rs11265433,rs11265434,rs11265435,rs11265436,rs11265437,rs11265438,rs112718395,rs112729115,rs112773851,rs112802685,rs112971253,rs112991144,rs112998031,rs112999273,rs113008857,rs113069125,rs113098325,rs113104679,rs113115008,rs113117440,rs113154928,rs113191038,rs113226404,rs113288417,rs113367654,rs113415228,rs113416435,rs113426852,rs113497532,rs113519274,rs113553723,rs113589688,rs113592014,rs113638258,rs113646648,rs113647771,rs1138322,rs1138323,rs113841790,rs113860556,rs113940601,rs113957519,rs114019377,rs114047288,rs114180564,rs114207034,rs114274520,rs114382135,rs114385934,rs114478198,rs114510499,rs114546178,rs114558796,rs114565652,rs114612296,rs114635931,rs114652290,rs114668951,rs114733578,rs114883015,rs114895017,rs1149382,rs1149386,rs1149390,rs114946111,rs114949986,rs114981605,rs114999732,rs115109695,rs115135994,rs115137270,rs115175146,rs115184472,rs115233195,rs115281859,rs115290499,rs115327895,rs115342853,rs115373624,rs115373867,rs115379193,rs115391028,rs115415488,rs115552098,rs115608511,rs115674069,rs115682387,rs11579392,rs115794560,rs11580420,rs115825961,rs11585158,rs11586224,rs11586560,rs115893308,rs11590035,rs115975555,rs116081733,rs116095316,rs116127848,rs116176885,rs116189926,rs116209622,rs116223887,rs116239918,rs116248082,rs116302019,rs116358922,rs116421396,rs116423621,rs116450981,rs116464463,rs116501452,rs116519085,rs116543784,rs116643446,rs116668285,rs116673228,rs11667864,rs11670298,rs11672850,rs116730723,rs116790757,rs116808418,rs116832713,rs116986430,rs117072765,rs117317751,rs117470610,rs117483641,rs117678912,rs117838354,rs117934066,rs118039385,rs11809891,rs118123316,rs118146369,rs11878414,rs11878607,rs12025852,rs12025853,rs12031547,rs12062516,rs12072092,rs12072834,rs12078173,rs12080400,rs12080742,rs12081008,rs12082597,rs12087230,rs12093289,rs12134393,rs12144628,rs12232825,rs12232828,rs12232870,rs12327725,rs12562708,rs12569292,rs12710097,rs12728784,rs12983548,rs1318372,rs1324734,rs1324735,rs13343432,rs13345037,rs13345466,rs13346604,rs138051397,rs138056747,rs138063715,rs138077480,rs138317282,rs138328593,rs138413366,rs138413666,rs138443017,rs138537612,rs138552296,rs138596426,rs138630517,rs138643484,rs138673908,rs138683128,rs138708982,rs138715297,rs138754545,rs138818004,rs138864777,rs138914832,rs138934340,rs138966618,rs139066525,rs139211381,rs139240463,rs139258568,rs139302836,rs139322985,rs139408216,rs139409199,rs139458004,rs139537142,rs139549037,rs139553703,rs139589881,rs139682102,rs139773795,rs139780614,rs139881196,rs139914946,rs139966812,rs139972688,rs139984639,rs139987138,rs140006941,rs140010576,rs140053153,rs140147144,rs140170897,rs140191117,rs140284735,rs140308261,rs140321799,rs140329331,rs140385080,rs140401873,rs140516956,rs140530109,rs140669636,rs140730106,rs140901031,rs140948150,rs140974032,rs141092136,rs141106773,rs141108511,rs141119084,rs141120778,rs141209495,rs141236402,rs141269627,rs141391738,rs141392958,rs141393345,rs141471473,rs141533521,rs141670584,rs141679910,rs141747401,rs141757965,rs141760749,rs141765165,rs141770459,rs141805358,rs141819745,rs141853006,rs141913979,rs142020602,rs142059359,rs142082100,rs142106690,rs142166239,rs142330137,rs142395562,rs142430307,rs142438533,rs142462175,rs142662847,rs142733315,rs142773077,rs142816716,rs142884748,rs142916472,rs142917772,rs142939702,rs142977252,rs142980433,rs143017682,rs143121145,rs143146240,rs143312097,rs143348041,rs143360936,rs143441037,rs143545144,rs143570897,rs143583695,rs143711229,rs143779706,rs143879677,rs143903552,rs143910468,rs143957718,rs143959824,rs143997998,rs144139288,rs144148828,rs144153581,rs144205513,rs144270648,rs144309768,rs144329555,rs144340090,rs144373263,rs144505599,rs144553245,rs144625519,rs144638351,rs144640161,rs144645256,rs144682627,rs144766463,rs144789825,rs144806213,rs144814759,rs144977995,rs145028746,rs145040226,rs145040547,rs145060742,rs145085568,rs145180682,rs145223854,rs145261631,rs145443123,rs145449520,rs145489562,rs145495227,rs145497231,rs145565088,rs145569749,rs145581663,rs145591243,rs145592813,rs145677043,rs145730965,rs145731358,rs145763308,rs145777495,rs145829025,rs146010502,rs146018200,rs146055667,rs146076111,rs146128949,rs146174304,rs146242402,rs146244238,rs146423408,rs146438720,rs146505028,rs146535757,rs146624659,rs146653352,rs146676980,rs146688193,rs146720022,rs146773724,rs146884598,rs146896195,rs146906652,rs147014035,rs147036687,rs147170322,rs147186956,rs1472295,rs147265428,rs147278126,rs147294576,rs147384636,rs147454364,rs147461773,rs147463984,rs147489942,rs147503446,rs147593890,rs147656037,rs147660088,rs147683191,rs147731100,rs147801299,rs147890639,rs147940209,rs147940297,rs148027176,rs148162938,rs148243206,rs148324404,rs148328584,rs148358181,rs148374760,rs148478621,rs148479086,rs148500301,rs148537186,rs148588021,rs148633264,rs148710574,rs148773063,rs148859143,rs148867005,rs148915022,rs148952128,rs148954420,rs149003704,rs149065980,rs149087852,rs149092107,rs149124956,rs149232150,rs149261251,rs149356420,rs149362958,rs149410289,rs149513465,rs149526373,rs149628170,rs149702017,rs149712876,rs149717900,rs149926701,rs149989678,rs150000296,rs150036588,rs150055151,rs150084540,rs150089910,rs150151856,rs150211179,rs150300417,rs1503855,rs1503856,rs1503859,rs1503860,rs1503861,rs150445184,rs150453557,rs150497834,rs150616669,rs150696392,rs150736246,rs150760063,rs150765331,rs150812060,rs150824876,rs151078917,rs151100897,rs151101885,rs151153787,rs151207159,rs151227171,rs151268869,rs1553458,rs1553459,rs1570707,rs1572382,rs16832206,rs16993789,rs1702378,rs17381453,rs17704510,rs17718517,rs180771154,rs180807117,rs180941653,rs180973924,rs180984295,rs180988555,rs181013866,rs181019900,rs181069027,rs181077387,rs181134045,rs181139440,rs181265285,rs181275318,rs181292833,rs181314940,rs181319682,rs181358463,rs181395320,rs181517119,rs181520521,rs181534351,rs181541747,rs181637370,rs181642728,rs181687120,rs181715225,rs181724687,rs181724698,rs181731167,rs181731850,rs181746745,rs181760692,rs181809167,rs181825993,rs181848525,rs181857782,rs181865281,rs181871279,rs181909734,rs181936219,rs182086991,rs182184457,rs182189531,rs182229204,rs182248377,rs182271412,rs182300039,rs182308275,rs182314655,rs182320235,rs182377123,rs182390689,rs182416895,rs182418725,rs182420743,rs182429609,rs182442153,rs182496428,rs182509122,rs182521490,rs182601135,rs182616281,rs182781465,rs182887800,rs182913835,rs183000730,rs183007881,rs183011353,rs183059527,rs183079315,rs183098944,rs183156191,rs183160084,rs183366165,rs183370474,rs183373536,rs183465490,rs183466303,rs183564225,rs183607081,rs183617484,rs183796044,rs183850576,rs183851470,rs183869885,rs183930468,rs183951909,rs184228473,rs184270069,rs184294173,rs184306367,rs184318684,rs184397518,rs184468649,rs184514381,rs184530691,rs184587232,rs184593666,rs184599075,rs184655580,rs184693516,rs184711056,rs184721581,rs184737403,rs184747320,rs184754719,rs184767375,rs184791191,rs184805390,rs184880577,rs184911770,rs185003860,rs185005274,rs185015272,rs185018549,rs185026376,rs185026747,rs185059975,rs185094165,rs185109038,rs185120343,rs185128904,rs185147282,rs185191779,rs185217926,rs185284329,rs185339708,rs185368244,rs185405527,rs185539571,rs185592745,rs185613856,rs185625486,rs185627604,rs185868541,rs185900461,rs185916748,rs185929264,rs185952944,rs185962607,rs185970568,rs186039356,rs186042017,rs186043657,rs186084496,rs186096847,rs186133366,rs186161922,rs186548522,rs186560237,rs186570875,rs186635642,rs186639044,rs186641894,rs186643135,rs186675756,rs186675825,rs186730329,rs186759139,rs186759327,rs186780103,rs186812056,rs186812518,rs186839674,rs186924721,rs186977619,rs187136548,rs187160972,rs187224398,rs187255581,rs187269960,rs187324266,rs187343287,rs187344031,rs187345340,rs187454102,rs187610738,rs187618943,rs187639334,rs187715296,rs187763089,rs187801789,rs187874433,rs187887811,rs187899485,rs187930958,rs187950553,rs187967687,rs188011177,rs188022639,rs188046673,rs188051187,rs188161586,rs188187919,rs188416416,rs188487169,rs188526145,rs188611031,rs188621587,rs188623754,rs188636812,rs188705892,rs188710254,rs188712393,rs188883736,rs188884397,rs188891525,rs188950330,rs188958548,rs188961426,rs189036666,rs189138137,rs189158402,rs189173321,rs189223156,rs189256961,rs189261120,rs189283369,rs189328956,rs189493912,rs189496809,rs189504573,rs189534738,rs189573250,rs189607340,rs189713374,rs189724033,rs189803753,rs189832986,rs189917781,rs189974331,rs190069719,rs190085620,rs190087665,rs190111630,rs190131221,rs190146588,rs190156224,rs190228745,rs190233596,rs190313872,rs190341339,rs190408757,rs190529141,rs190532984,rs190611105,rs190612279,rs190630417,rs190641164,rs190796556,rs190805081,rs190813727,rs190817131,rs190876328,rs190878722,rs190900828,rs191002599,rs191021096,rs191030978,rs191046226,rs191049268,rs191054952,rs191056899,rs191103751,rs191137484,rs191140730,rs191145620,rs191152682,rs191243164,rs191249129,rs191342498,rs191358046,rs191361542,rs191383090,rs191412347,rs191419545,rs191471595,rs191471811,rs191624193,rs191625275,rs191698929,rs191848377,rs191850949,rs191944711,rs191984551,rs192000831,rs192006343,rs192127903,rs192194573,rs192223687,rs192230132,rs192247682,rs192313917,rs192337386,rs192485901,rs192512757,rs192527011,rs192532946,rs192577930,rs192581004,rs192599469,rs192709245,rs192791918,rs192803217,rs192826631,rs192842994,rs192897218,rs192927418,rs192987149,rs193104856,rs193121311,rs193189972,rs193193997,rs193206804,rs193256963,rs199610931,rs199818239,rs199829070,rs1998651,rs199875386,rs200118969,rs200517127,rs200553834,rs200840526,rs201078833,rs201244174,rs201735126,rs201831100,rs2083128,rs2134704,rs2134705,rs2135788,rs2135789,rs2174759,rs2369720,rs2369721,rs2369722,rs2431516,rs2436515,rs2436516,rs2436517,rs2546122,rs2546124,rs2546125,rs2546126,rs2546127,rs2546128,rs2546129,rs2546130,rs2546131,rs2546132,rs2546133,rs2546134,rs2546135,rs2546136,rs2617807,rs2617808,rs2617809,rs2617810,rs2617811,rs2617812,rs2617813,rs2617814,rs2617815,rs2617816,rs2617817,rs2617818,rs2617819,rs2617821,rs2617822,rs2617823,rs2617824,rs2660482,rs2660484,rs2660485,rs2660486,rs2660487,rs2660488,rs2660489,rs28459042,rs28620539,rs2887545,rs3097356,rs3101748,rs3105703,rs3105704,rs332423,rs332424,rs332425,rs332426,rs34152758,rs34362630,rs34378534,rs34426013,rs34640358,rs34747150,rs349248,rs349249,rs35467325,rs35510323,rs35514362,rs35600010,rs367566543,rs367849078,rs368912217,rs369132354,rs369229287,rs369298193,rs370157494,rs370175217,rs370198449,rs370321152,rs370610337,rs370731016,rs370760341,rs370806560,rs370907427,rs370925497,rs370994660,rs371217235,rs371261379,rs371344768,rs371651322,rs372185182,rs372259368,rs372280502,rs372627171,rs372820727,rs373014650,rs373217464,rs3733264,rs3733265,rs3733266,rs373395748,rs373494091,rs373526038,rs3737791,rs3737792,rs373877957,rs373966281,rs374041834,rs374119,rs374226942,rs374650921,rs374675540,rs374704157,rs375047297,rs375191897,rs3755898,rs375836382,rs376004253,rs376113190,rs376130259,rs376150756,rs376192854,rs376492782,rs3766384,rs3766385,rs3766386,rs3766387,rs3766388,rs3766389,rs376743323,rs376947170,rs377031020,rs377445899,rs3796501,rs3816146,rs3845627,rs392497,rs398118,rs41266911,rs41266913,rs41266917,rs41266919,rs41302119,rs41310142,rs4145896,rs4145897,rs415218,rs415306,rs426815,rs428020,rs4284260,rs45448796,rs472835,rs473021,rs4807099,rs4807100,rs4807900,rs527254788,rs527339976,rs527361879,rs527373082,rs527495754,rs527534643,rs527578007,rs527610024,rs527680332,rs527693346,rs527714519,rs527768484,rs527770316,rs527807693,rs527830621,rs527835052,rs527866484,rs527887451,rs527920218,rs527969888,rs528017561,rs528027030,rs528050205,rs528053599,rs528110450,rs528159662,rs528232253,rs528312787,rs528407229,rs528435442,rs528471014,rs528509990,rs528544238,rs528547688,rs528606763,rs528763700,rs528767023,rs528767035,rs528822603,rs528833491,rs528895009,rs528944314,rs528970495,rs529103127,rs529134905,rs529181747,rs529239124,rs529265762,rs529305768,rs529361063,rs529384272,rs529428709,rs529441000,rs529471554,rs529500299,rs529507246,rs529585985,rs529680773,rs529732812,rs529745516,rs529759619,rs529824295,rs529890879,rs529914012,rs529977254,rs530078769,rs530080789,rs530093302,rs530212077,rs530285677,rs530290376,rs530419300,rs530454877,rs530456214,rs530456253,rs530508309,rs530758052,rs530766086,rs530784749,rs530823050,rs530916336,rs530959929,rs530999582,rs531010419,rs531038460,rs531110075,rs531149368,rs531210208,rs531264079,rs531346505,rs531397041,rs531415509,rs531430628,rs531582246,rs531618429,rs531676265,rs531679122,rs531701364,rs531717010,rs531734406,rs531759939,rs531759989,rs531764061,rs531811978,rs531812004,rs531858042,rs531858639,rs531909724,rs531996255,rs531996933,rs532229031,rs532314027,rs532344491,rs532443861,rs532506215,rs532506937,rs532519535,rs532540424,rs532540556,rs532541962,rs532554639,rs532556186,rs532757123,rs532761558,rs532771364,rs532773030,rs532792946,rs532861266,rs532912075,rs532981413,rs533015510,rs533040353,rs533128971,rs533179343,rs533248236,rs533294836,rs533302630,rs533309787,rs533344647,rs533385633,rs533515059,rs533573567,rs533645980,rs533646793,rs533689024,rs533739812,rs533758688,rs534025942,rs534043591,rs534132952,rs534260655,rs534262602,rs534335230,rs534350832,rs534360479,rs534389134,rs534429132,rs534476564,rs534542585,rs534607753,rs534642881,rs534645531,rs534665745,rs534671472,rs534703467,rs534740140,rs534742354,rs534960437,rs535038652,rs535075557,rs535098859,rs535117072,rs535221395,rs535260625,rs535425586,rs535456401,rs535495866,rs535700574,rs535715353,rs535772485,rs535821866,rs535825224,rs535863540,rs535894480,rs535923842,rs536034052,rs536040931,rs536047408,rs536202796,rs536217118,rs536473713,rs536532824,rs536593412,rs536647842,rs536683612,rs536722403,rs536783150,rs536851056,rs536867271,rs536879174,rs536948010,rs537060771,rs537098815,rs537171517,rs537195633,rs537214400,rs537280530,rs537323237,rs537476587,rs537526753,rs537536094,rs537593312,rs537629979,rs537674169,rs537711997,rs537713560,rs537776097,rs537784961,rs538080848,rs538131334,rs538232152,rs538276338,rs538312709,rs538367261,rs538383163,rs538396529,rs538419144,rs538454759,rs538488879,rs538526993,rs538542040,rs538567103,rs538635385,rs538649611,rs538867886,rs538873767,rs538881355,rs538900015,rs538909812,rs538961613,rs538969021,rs539007200,rs539017091,rs539091415,rs539111630,rs539261873,rs539308981,rs539457004,rs539480382,rs539486518,rs539651361,rs539748136,rs539908625,rs539944688,rs540007286,rs540033777,rs540059875,rs540196362,rs540280567,rs540281174,rs540295945,rs540338991,rs540358521,rs540399143,rs540409818,rs540451821,rs540465832,rs540488553,rs540536988,rs540560575,rs540613438,rs540639386,rs540664950,rs540760600,rs540857423,rs540892354,rs540925441,rs540999157,rs541016926,rs541046707,rs541083328,rs541106862,rs541144952,rs541152133,rs541178506,rs541179109,rs541213269,rs541259976,rs541347176,rs541368761,rs541419664,rs541439751,rs541460411,rs541491430,rs541523883,rs541562295,rs541587083,rs541628699,rs541644235,rs541699774,rs541723672,rs541747775,rs541876279,rs541910717,rs542038713,rs542046610,rs542143263,rs542159761,rs542184627,rs542240490,rs542321895,rs542383063,rs542384870,rs542404029,rs542477911,rs542657317,rs542677247,rs542909994,rs542961343,rs543004222,rs543049519,rs543086241,rs543209590,rs543236806,rs543272511,rs543288616,rs543330478,rs543339897,rs543405180,rs543462643,rs543512665,rs543530723,rs543543002,rs543566053,rs543573297,rs543608621,rs543618533,rs543643237,rs543684949,rs543705416,rs543741744,rs543749344,rs543830124,rs544089078,rs544139120,rs544259261,rs544273847,rs544332448,rs544346898,rs544365148,rs544372177,rs544453747,rs544480999,rs544576755,rs544587939,rs544642873,rs544670300,rs544800355,rs544808353,rs544945983,rs545031008,rs545046338,rs545059035,rs545074244,rs545294664,rs545304797,rs545317123,rs545355797,rs545391453,rs545462533,rs545501200,rs545502808,rs545526591,rs545577188,rs545636152,rs545670381,rs545670947,rs545731608,rs545744867,rs545866965,rs545899937,rs545945226,rs546023725,rs546042478,rs546071903,rs546072863,rs546117100,rs546184459,rs546209856,rs546272589,rs546347446,rs546358042,rs546360412,rs546370109,rs546405984,rs546433398,rs546445094,rs546618852,rs546626489,rs546638559,rs546922989,rs546963716,rs546981857,rs547049101,rs547119669,rs547136432,rs547223501,rs547256197,rs547276842,rs547351815,rs547393017,rs547394579,rs547421757,rs547428166,rs547480271,rs547522769,rs547579841,rs547617999,rs547625648,rs547644289,rs547684621,rs547759690,rs548016939,rs548073954,rs548075690,rs548096532,rs548143113,rs548273582,rs548404986,rs548441129,rs548441901,rs548467392,rs548553561,rs548660708,rs548708855,rs548714131,rs548759179,rs548796472,rs548807366,rs548883106,rs548959241,rs549117514,rs549119499,rs549175999,rs549194948,rs549224502,rs549241688,rs549434212,rs549440146,rs549521122,rs549622954,rs549623689,rs549665488,rs549740813,rs549800733,rs549800872,rs549802326,rs549814435,rs549905370,rs549960414,rs549968050,rs549978086,rs550012617,rs550188686,rs550262735,rs550296938,rs550376004,rs550406018,rs550536067,rs550546815,rs550826907,rs550859994,rs550896549,rs550930631,rs551002638,rs551021287,rs551051124,rs551058035,rs551090568,rs551109208,rs551195769,rs551197242,rs551197323,rs551224486,rs551313838,rs551709061,rs551710930,rs551733116,rs551772383,rs551794829,rs551803666,rs551815441,rs551838003,rs551888446,rs551923607,rs551925442,rs551964126,rs551989356,rs552070371,rs552076353,rs552266943,rs552275179,rs552402111,rs552505918,rs552541911,rs552581469,rs552650349,rs552705172,rs552726269,rs552737564,rs552751493,rs553018643,rs553133938,rs553260888,rs553298210,rs553311002,rs553316494,rs553343828,rs553361058,rs553391414,rs553424809,rs553424863,rs553450655,rs553477984,rs553532003,rs553613039,rs553613160,rs553653478,rs553769315,rs553794794,rs553805889,rs553845215,rs553875038,rs553906319,rs553915708,rs553991948,rs553992837,rs554016280,rs554051344,rs554052108,rs554059767,rs554061918,rs554096660,rs554171224,rs554180403,rs554300570,rs554327020,rs554327135,rs554385125,rs554388536,rs554463963,rs554593873,rs554678502,rs554777349,rs554820649,rs554869463,rs554987233,rs554993029,rs555024806,rs555056955,rs555073036,rs555076142,rs555122283,rs555183747,rs555260894,rs555299749,rs555316820,rs555343367,rs555347811,rs555446790,rs555447229,rs555502712,rs555524705,rs555547901,rs555601028,rs555671030,rs555681523,rs555837148,rs555839146,rs556023898,rs556077450,rs556111239,rs556251758,rs556325992,rs556360632,rs556379218,rs556401129,rs556572082,rs556579271,rs556602850,rs556665094,rs556668493,rs556690448,rs556715262,rs55672637,rs556728252,rs556728898,rs556749551,rs556780264,rs556809257,rs556831094,rs556945895,rs557034703,rs557055613,rs557141328,rs557190517,rs557190954,rs557201510,rs557201864,rs557271956,rs557351884,rs557371328,rs557447459,rs557460117,rs557599934,rs557643202,rs557708681,rs557728028,rs557733859,rs557750767,rs557752400,rs557850048,rs557909522,rs557911614,rs557922223,rs55796831,rs558057490,rs558070345,rs558077961,rs558117812,rs558125060,rs558171650,rs558288762,rs558291707,rs558306398,rs558318918,rs558327722,rs558343543,rs558368606,rs558429677,rs558486352,rs558596369,rs558826600,rs558867873,rs558908492,rs558978422,rs559010243,rs559111329,rs559128503,rs559154954,rs559169839,rs559208029,rs559248727,rs559313053,rs559319154,rs559458307,rs559487432,rs559665525,rs559682867,rs559692527,rs559725255,rs559752630,rs55977290,rs559780448,rs559800629,rs559813829,rs559850161,rs559980763,rs560039020,rs560121004,rs560200064,rs560268866,rs560275355,rs560320843,rs560322195,rs560393548,rs560404452,rs56040770,rs560435860,rs560439682,rs560458002,rs560471817,rs560510154,rs560551181,rs560577337,rs560618930,rs560793093,rs560796427,rs560845488,rs560855211,rs560866977,rs560965390,rs561001608,rs561012529,rs561128244,rs561154020,rs561222812,rs561298385,rs561311521,rs561316851,rs561335971,rs561393819,rs561435005,rs561450575,rs56149335,rs561497798,rs561509910,rs561529326,rs561575218,rs561753089,rs561987829,rs562140864,rs562202842,rs562218290,rs562239769,rs562244796,rs562255054,rs562321080,rs56236907,rs56239969,rs562417313,rs562419952,rs562484310,rs562644168,rs56273561,rs562790167,rs562866066,rs562867063,rs562869220,rs562979218,rs562979382,rs563069143,rs563123157,rs563180227,rs563377139,rs563400078,rs563444541,rs563463071,rs563564195,rs563670598,rs563749121,rs563808724,rs563889193,rs563890597,rs564029837,rs564032863,rs564071656,rs564114672,rs564227756,rs564241852,rs564247852,rs564252463,rs564284733,rs564414999,rs564579492,rs564597700,rs564600470,rs564689630,rs564769310,rs564785140,rs564816569,rs564844181,rs564862553,rs564876741,rs565053062,rs565127458,rs565220182,rs565235783,rs565341935,rs565388399,rs565451712,rs565461627,rs565464183,rs565503932,rs565514449,rs565515356,rs565518177,rs565539989,rs565577560,rs565589090,rs565602161,rs565700521,rs565792258,rs565817954,rs566020867,rs566030369,rs566069350,rs566184919,rs566242373,rs566294437,rs566296165,rs566323025,rs566353160,rs566399257,rs566588408,rs566592219,rs566641386,rs56666864,rs566678367,rs566682177,rs566783628,rs566805469,rs566815774,rs566836432,rs566852385,rs566865565,rs566896450,rs566905157,rs567017249,rs567034083,rs567077496,rs567126224,rs567168402,rs567360971,rs567361334,rs567395925,rs567443407,rs567449296,rs567571402,rs567609174,rs567639780,rs567650377,rs567756767,rs567792671,rs567854730,rs567909288,rs567924839,rs567979546,rs567997562,rs568005236,rs568124590,rs568219733,rs568234830,rs568254522,rs568256814,rs568277128,rs568309594,rs568315961,rs568409691,rs568411854,rs568450609,rs568453098,rs568457652,rs568470248,rs568538428,rs568600663,rs568677544,rs568677916,rs568695091,rs568716736,rs568793978,rs568805913,rs568941502,rs568966852,rs569006111,rs569196673,rs569232020,rs569239862,rs569297178,rs569307188,rs569308205,rs569359967,rs569436559,rs569505423,rs569532159,rs569748379,rs569763725,rs569798738,rs569934422,rs570008150,rs570161139,rs570194602,rs570309234,rs570415547,rs570443754,rs570476215,rs570531344,rs570538764,rs570577340,rs570586542,rs570713585,rs570728898,rs570750512,rs570799851,rs570866223,rs570912870,rs570959943,rs571031446,rs571275312,rs571359200,rs571378154,rs571426819,rs571440241,rs571539702,rs571747402,rs571755276,rs571813324,rs571852869,rs571886895,rs571968419,rs571993804,rs572013705,rs572022278,rs572031774,rs572059656,rs572084694,rs572096507,rs572124075,rs572235633,rs572282690,rs572319669,rs572358762,rs572458552,rs572487784,rs572508160,rs572513404,rs572528339,rs572550323,rs572593483,rs572664626,rs572690352,rs572725543,rs572798196,rs57282747,rs572848494,rs572878458,rs573147469,rs573152237,rs573173124,rs573189863,rs573212369,rs573251007,rs573274489,rs573275713,rs573285078,rs573313546,rs573351439,rs573352771,rs573368160,rs573397779,rs573425714,rs573449659,rs573460379,rs573485545,rs57349281,rs573497452,rs573566901,rs573567026,rs573601500,rs573697152,rs573737800,rs573800813,rs573836639,rs573930473,rs573937161,rs573940697,rs573952332,rs574206511,rs574247094,rs574272403,rs574296319,rs574305924,rs574411097,rs574425308,rs574464735,rs574596303,rs574612469,rs574672372,rs574761249,rs574779774,rs574834380,rs574900611,rs574901832,rs574917956,rs574952628,rs575001059,rs575042056,rs575068148,rs57512501,rs575216503,rs575232970,rs575304387,rs575423213,rs575543166,rs575573988,rs575619520,rs575619762,rs575654902,rs575711997,rs575805019,rs575815453,rs575840708,rs575840986,rs575925974,rs575942145,rs575972411,rs576011534,rs576089894,rs576247877,rs576271920,rs576281824,rs576420690,rs576543048,rs576559059,rs576817812,rs576831210,rs576885423,rs576885818,rs576962066,rs576965900,rs576984294,rs577000733,rs577021735,rs577044253,rs577046805,rs577092571,rs577133004,rs577204121,rs577227641,rs577364223,rs577400833,rs577465383,rs577467055,rs577476204,rs577584889,rs577597646,rs577659029,rs577744714,rs577748267,rs577759982,rs577773150,rs577774006,rs577799199,rs577913358,rs578021110,rs578149849,rs57815015,rs578220789,rs57883619,rs579371,rs580314,rs58167528,rs58276003,rs58383342,rs58500060,rs58759702,rs58787852,rs58826700,rs59002668,rs59102444,rs59105586,rs59147975,rs59248208,rs59607334,rs59906444,rs60000004,rs60072646,rs60364788,rs60654216,rs60826482,rs60884727,rs61139453,rs61322188,rs61505502,rs61801562,rs61802605,rs61802606,rs61802608,rs61802610,rs61919103,rs62125131,rs62125158,rs62126660,rs62126661,rs62126662,rs6427529,rs6427530,rs659657,rs660134,rs6662885,rs6670721,rs6680709,rs66847543,rs6686794,rs6687641,rs6689237,rs67197441,rs6748998,rs682626,rs691469,rs691502,rs691503,rs692397,rs7245437,rs7245458,rs7245566,rs7246009,rs7246124,rs7247477,rs7249155,rs7251975,rs7256070,rs72708832,rs72708833,rs72708837,rs72982443,rs72998340,rs72998343,rs72998373,rs73014378,rs73016368,rs73016369,rs73016371,rs73016373,rs73016376,rs73018380,rs73018394,rs73484406,rs73484417,rs73484421,rs73484485,rs73500366,rs73502233,rs73505242,rs73920224,rs74124857,rs74124859,rs74124860,rs74124861,rs74124868,rs74124869,rs74124870,rs74124871,rs74124872,rs74124873,rs74124877,rs74176206,rs74176207,rs74176208,rs74216461,rs74380939,rs74383879,rs74390773,rs74505852,rs74799465,rs74882775,rs74911875,rs74939772,rs74975803,rs74984559,rs75014155,rs75023531,rs7512659,rs7517451,rs7517554,rs7517662,rs75181370,rs75186566,rs75187391,rs7519277,rs7521247,rs7527931,rs7531667,rs7532347,rs7538012,rs7546298,rs75491759,rs7550816,rs7550823,rs7551113,rs75719052,rs75818590,rs75887324,rs75889945,rs76015098,rs76020895,rs76051270,rs76128071,rs76151130,rs76163220,rs76187856,rs76413264,rs76476983,rs76480763,rs76527877,rs76529199,rs76545516,rs76576863,rs76599166,rs76648517,rs76888860,rs76969246,rs77061101,rs77092098,rs77113077,rs77182352,rs77276288,rs77304066,rs77379107,rs77391812,rs77540572,rs77662590,rs77695664,rs77757824,rs77898381,rs77900769,rs78138486,rs78260160,rs78299780,rs78372728,rs78412113,rs78454493,rs78616115,rs78656838,rs78773122,rs78790378,rs78796282,rs78854136,rs78875450,rs78915856,rs79105867,rs79127960,rs79130780,rs79237637,rs79255239,rs79316697,rs79328422,rs79364193,rs79431892,rs79464105,rs79482431,rs79523928,rs79549659,rs79557804,rs79674387,rs79853737,rs79892706,rs79908945,rs80062066,rs80126952,rs80195053,rs80220306,rs80240315,rs80277172,rs80280568,rs80349382,rs8100785,rs8101873,rs8103611,rs8106212,rs8108646,rs8109794,rs8112905,rs872405,rs872406,rs872407,rs872408,rs932745,rs960538,rs9917111	CD226,IL18RAP,KLRK1,LAG3,RASGRP1,SLAMF6,VAV1
GO Biological Process	GO:0045954	positive regulation of natural killer cell mediated cytotoxicity	1	0	0	0	8.05225	282.033	2271	0.00253995	0.0204523	688	0.00294047	1	0.0551466	3.34828	2.09063	7	19	0.00342969	0.368421	rs10406045,rs10408874,rs10412587,rs10416057,rs10416936,rs10416979,rs10418301,rs10419572,rs10423572,rs1055880,rs10737176,rs10797077,rs10797078,rs10908787,rs10908788,rs11053777,rs111239633,rs111293563,rs111321548,rs111398183,rs111433304,rs111443195,rs111536196,rs111567604,rs111578952,rs111616398,rs111632255,rs111642033,rs111645172,rs111681557,rs111800168,rs111886248,rs111896466,rs111923697,rs111962357,rs111975218,rs111983268,rs112097760,rs112143898,rs112158388,rs112162974,rs112163392,rs112172541,rs112179437,rs112215869,rs112320926,rs112338693,rs112387780,rs112426478,rs112448256,rs112495019,rs11265408,rs11265409,rs11265410,rs11265420,rs11265421,rs11265433,rs11265434,rs11265435,rs11265436,rs11265437,rs11265438,rs112718395,rs112729115,rs112773851,rs112802685,rs112971253,rs112991144,rs112998031,rs112999273,rs113008857,rs113069125,rs113098325,rs113104679,rs113115008,rs113117440,rs113154928,rs113191038,rs113226404,rs113288417,rs113367654,rs113415228,rs113416435,rs113426852,rs113497532,rs113519274,rs113553723,rs113589688,rs113592014,rs113638258,rs113646648,rs113647771,rs1138322,rs1138323,rs113841790,rs113860556,rs113940601,rs113957519,rs114019377,rs114047288,rs114180564,rs114207034,rs114274520,rs114382135,rs114385934,rs114478198,rs114510499,rs114546178,rs114558796,rs114565652,rs114612296,rs114635931,rs114652290,rs114668951,rs114733578,rs114883015,rs114895017,rs1149382,rs1149386,rs1149390,rs114946111,rs114949986,rs114981605,rs114999732,rs115109695,rs115135994,rs115137270,rs115175146,rs115184472,rs115233195,rs115281859,rs115290499,rs115327895,rs115342853,rs115373624,rs115373867,rs115379193,rs115391028,rs115415488,rs115552098,rs115608511,rs115674069,rs115682387,rs11579392,rs115794560,rs11580420,rs115825961,rs11585158,rs11586224,rs11586560,rs115893308,rs11590035,rs115975555,rs116081733,rs116095316,rs116127848,rs116176885,rs116189926,rs116209622,rs116223887,rs116239918,rs116248082,rs116302019,rs116358922,rs116421396,rs116423621,rs116450981,rs116464463,rs116501452,rs116519085,rs116543784,rs116643446,rs116668285,rs116673228,rs11667864,rs11670298,rs11672850,rs116730723,rs116790757,rs116808418,rs116832713,rs116986430,rs117072765,rs117317751,rs117470610,rs117483641,rs117678912,rs117838354,rs117934066,rs118039385,rs11809891,rs118123316,rs118146369,rs11878414,rs11878607,rs12025852,rs12025853,rs12031547,rs12062516,rs12072092,rs12072834,rs12078173,rs12080400,rs12080742,rs12081008,rs12082597,rs12087230,rs12093289,rs12134393,rs12144628,rs12232825,rs12232828,rs12232870,rs12327725,rs12562708,rs12569292,rs12710097,rs12728784,rs12983548,rs1318372,rs1324734,rs1324735,rs13343432,rs13345037,rs13345466,rs13346604,rs138051397,rs138056747,rs138063715,rs138077480,rs138317282,rs138328593,rs138413366,rs138413666,rs138443017,rs138537612,rs138552296,rs138596426,rs138630517,rs138643484,rs138673908,rs138683128,rs138708982,rs138715297,rs138754545,rs138818004,rs138864777,rs138914832,rs138934340,rs138966618,rs139066525,rs139211381,rs139240463,rs139258568,rs139302836,rs139322985,rs139408216,rs139409199,rs139458004,rs139537142,rs139549037,rs139553703,rs139589881,rs139682102,rs139773795,rs139780614,rs139881196,rs139914946,rs139966812,rs139972688,rs139984639,rs139987138,rs140006941,rs140010576,rs140053153,rs140147144,rs140170897,rs140191117,rs140284735,rs140308261,rs140321799,rs140329331,rs140385080,rs140401873,rs140516956,rs140530109,rs140669636,rs140730106,rs140901031,rs140948150,rs140974032,rs141092136,rs141106773,rs141108511,rs141119084,rs141120778,rs141209495,rs141236402,rs141269627,rs141391738,rs141392958,rs141393345,rs141471473,rs141533521,rs141670584,rs141679910,rs141747401,rs141757965,rs141760749,rs141765165,rs141770459,rs141805358,rs141819745,rs141853006,rs141913979,rs142020602,rs142059359,rs142082100,rs142106690,rs142166239,rs142330137,rs142395562,rs142430307,rs142438533,rs142462175,rs142662847,rs142733315,rs142773077,rs142816716,rs142884748,rs142916472,rs142917772,rs142939702,rs142977252,rs142980433,rs143017682,rs143121145,rs143146240,rs143312097,rs143348041,rs143360936,rs143441037,rs143545144,rs143570897,rs143583695,rs143711229,rs143779706,rs143879677,rs143903552,rs143910468,rs143957718,rs143959824,rs143997998,rs144139288,rs144148828,rs144153581,rs144205513,rs144270648,rs144309768,rs144329555,rs144340090,rs144373263,rs144505599,rs144553245,rs144625519,rs144638351,rs144640161,rs144645256,rs144682627,rs144766463,rs144789825,rs144806213,rs144814759,rs144977995,rs145028746,rs145040226,rs145040547,rs145060742,rs145085568,rs145180682,rs145223854,rs145261631,rs145443123,rs145449520,rs145489562,rs145495227,rs145497231,rs145565088,rs145569749,rs145581663,rs145591243,rs145592813,rs145677043,rs145730965,rs145731358,rs145763308,rs145777495,rs145829025,rs146010502,rs146018200,rs146055667,rs146076111,rs146128949,rs146174304,rs146242402,rs146244238,rs146423408,rs146438720,rs146505028,rs146535757,rs146624659,rs146653352,rs146676980,rs146688193,rs146720022,rs146773724,rs146884598,rs146896195,rs146906652,rs147014035,rs147036687,rs147170322,rs147186956,rs1472295,rs147265428,rs147278126,rs147294576,rs147384636,rs147454364,rs147461773,rs147463984,rs147489942,rs147503446,rs147593890,rs147656037,rs147660088,rs147683191,rs147731100,rs147801299,rs147890639,rs147940209,rs147940297,rs148027176,rs148162938,rs148243206,rs148324404,rs148328584,rs148358181,rs148374760,rs148478621,rs148479086,rs148500301,rs148537186,rs148588021,rs148633264,rs148710574,rs148773063,rs148859143,rs148867005,rs148915022,rs148952128,rs148954420,rs149003704,rs149065980,rs149087852,rs149092107,rs149124956,rs149232150,rs149261251,rs149356420,rs149362958,rs149410289,rs149513465,rs149526373,rs149628170,rs149702017,rs149712876,rs149717900,rs149926701,rs149989678,rs150000296,rs150036588,rs150055151,rs150084540,rs150089910,rs150151856,rs150211179,rs150300417,rs1503855,rs1503856,rs1503859,rs1503860,rs1503861,rs150445184,rs150453557,rs150497834,rs150616669,rs150696392,rs150736246,rs150760063,rs150765331,rs150812060,rs150824876,rs151078917,rs151100897,rs151101885,rs151153787,rs151207159,rs151227171,rs151268869,rs1553458,rs1553459,rs1570707,rs1572382,rs16832206,rs16993789,rs1702378,rs17381453,rs17704510,rs17718517,rs180771154,rs180807117,rs180941653,rs180973924,rs180984295,rs180988555,rs181013866,rs181019900,rs181069027,rs181077387,rs181134045,rs181139440,rs181265285,rs181275318,rs181292833,rs181314940,rs181319682,rs181358463,rs181395320,rs181517119,rs181520521,rs181534351,rs181541747,rs181637370,rs181642728,rs181687120,rs181715225,rs181724687,rs181724698,rs181731167,rs181731850,rs181746745,rs181760692,rs181809167,rs181825993,rs181848525,rs181857782,rs181865281,rs181871279,rs181909734,rs181936219,rs182086991,rs182184457,rs182189531,rs182229204,rs182248377,rs182271412,rs182300039,rs182308275,rs182314655,rs182320235,rs182377123,rs182390689,rs182416895,rs182418725,rs182420743,rs182429609,rs182442153,rs182496428,rs182509122,rs182521490,rs182601135,rs182616281,rs182781465,rs182887800,rs182913835,rs183000730,rs183007881,rs183011353,rs183059527,rs183079315,rs183098944,rs183156191,rs183160084,rs183366165,rs183370474,rs183373536,rs183465490,rs183466303,rs183564225,rs183607081,rs183617484,rs183796044,rs183850576,rs183851470,rs183869885,rs183930468,rs183951909,rs184228473,rs184270069,rs184294173,rs184306367,rs184318684,rs184397518,rs184468649,rs184514381,rs184530691,rs184587232,rs184593666,rs184599075,rs184655580,rs184693516,rs184711056,rs184721581,rs184737403,rs184747320,rs184754719,rs184767375,rs184791191,rs184805390,rs184880577,rs184911770,rs185003860,rs185005274,rs185015272,rs185018549,rs185026376,rs185026747,rs185059975,rs185094165,rs185109038,rs185120343,rs185128904,rs185147282,rs185191779,rs185217926,rs185284329,rs185339708,rs185368244,rs185405527,rs185539571,rs185592745,rs185613856,rs185625486,rs185627604,rs185868541,rs185900461,rs185916748,rs185929264,rs185952944,rs185962607,rs185970568,rs186039356,rs186042017,rs186043657,rs186084496,rs186096847,rs186133366,rs186161922,rs186548522,rs186560237,rs186570875,rs186635642,rs186639044,rs186641894,rs186643135,rs186675756,rs186675825,rs186730329,rs186759139,rs186759327,rs186780103,rs186812056,rs186812518,rs186839674,rs186924721,rs186977619,rs187136548,rs187160972,rs187224398,rs187255581,rs187269960,rs187324266,rs187343287,rs187344031,rs187345340,rs187454102,rs187610738,rs187618943,rs187639334,rs187715296,rs187763089,rs187801789,rs187874433,rs187887811,rs187899485,rs187930958,rs187950553,rs187967687,rs188011177,rs188022639,rs188046673,rs188051187,rs188161586,rs188187919,rs188416416,rs188487169,rs188526145,rs188611031,rs188621587,rs188623754,rs188636812,rs188705892,rs188710254,rs188712393,rs188883736,rs188884397,rs188891525,rs188950330,rs188958548,rs188961426,rs189036666,rs189138137,rs189158402,rs189173321,rs189223156,rs189256961,rs189261120,rs189283369,rs189328956,rs189493912,rs189496809,rs189504573,rs189534738,rs189573250,rs189607340,rs189713374,rs189724033,rs189803753,rs189832986,rs189917781,rs189974331,rs190069719,rs190085620,rs190087665,rs190111630,rs190131221,rs190146588,rs190156224,rs190228745,rs190233596,rs190313872,rs190341339,rs190408757,rs190529141,rs190532984,rs190611105,rs190612279,rs190630417,rs190641164,rs190796556,rs190805081,rs190813727,rs190817131,rs190876328,rs190878722,rs190900828,rs191002599,rs191021096,rs191030978,rs191046226,rs191049268,rs191054952,rs191056899,rs191103751,rs191137484,rs191140730,rs191145620,rs191152682,rs191243164,rs191249129,rs191342498,rs191358046,rs191361542,rs191383090,rs191412347,rs191419545,rs191471595,rs191471811,rs191624193,rs191625275,rs191698929,rs191848377,rs191850949,rs191944711,rs191984551,rs192000831,rs192006343,rs192127903,rs192194573,rs192223687,rs192230132,rs192247682,rs192313917,rs192337386,rs192485901,rs192512757,rs192527011,rs192532946,rs192577930,rs192581004,rs192599469,rs192709245,rs192791918,rs192803217,rs192826631,rs192842994,rs192897218,rs192927418,rs192987149,rs193104856,rs193121311,rs193189972,rs193193997,rs193206804,rs193256963,rs199610931,rs199818239,rs199829070,rs1998651,rs199875386,rs200118969,rs200517127,rs200553834,rs200840526,rs201078833,rs201244174,rs201735126,rs201831100,rs2083128,rs2134704,rs2134705,rs2135788,rs2135789,rs2174759,rs2369720,rs2369721,rs2369722,rs2431516,rs2436515,rs2436516,rs2436517,rs2546122,rs2546124,rs2546125,rs2546126,rs2546127,rs2546128,rs2546129,rs2546130,rs2546131,rs2546132,rs2546133,rs2546134,rs2546135,rs2546136,rs2617807,rs2617808,rs2617809,rs2617810,rs2617811,rs2617812,rs2617813,rs2617814,rs2617815,rs2617816,rs2617817,rs2617818,rs2617819,rs2617821,rs2617822,rs2617823,rs2617824,rs2660482,rs2660484,rs2660485,rs2660486,rs2660487,rs2660488,rs2660489,rs28459042,rs28620539,rs2887545,rs3097356,rs3101748,rs3105703,rs3105704,rs332423,rs332424,rs332425,rs332426,rs34152758,rs34362630,rs34378534,rs34426013,rs34640358,rs34747150,rs349248,rs349249,rs35467325,rs35510323,rs35514362,rs35600010,rs367566543,rs367849078,rs368912217,rs369132354,rs369229287,rs369298193,rs370157494,rs370175217,rs370198449,rs370321152,rs370610337,rs370731016,rs370760341,rs370806560,rs370907427,rs370925497,rs370994660,rs371217235,rs371261379,rs371344768,rs371651322,rs372185182,rs372259368,rs372280502,rs372627171,rs372820727,rs373014650,rs373217464,rs3733264,rs3733265,rs3733266,rs373395748,rs373494091,rs373526038,rs3737791,rs3737792,rs373877957,rs373966281,rs374041834,rs374119,rs374226942,rs374650921,rs374675540,rs374704157,rs375047297,rs375191897,rs3755898,rs375836382,rs376004253,rs376113190,rs376130259,rs376150756,rs376192854,rs376492782,rs3766384,rs3766385,rs3766386,rs3766387,rs3766388,rs3766389,rs376743323,rs376947170,rs377031020,rs377445899,rs3796501,rs3816146,rs3845627,rs392497,rs398118,rs41266911,rs41266913,rs41266917,rs41266919,rs41302119,rs41310142,rs4145896,rs4145897,rs415218,rs415306,rs426815,rs428020,rs4284260,rs45448796,rs472835,rs473021,rs4807099,rs4807100,rs4807900,rs527254788,rs527339976,rs527361879,rs527373082,rs527495754,rs527534643,rs527578007,rs527610024,rs527680332,rs527693346,rs527714519,rs527768484,rs527770316,rs527807693,rs527830621,rs527835052,rs527866484,rs527887451,rs527920218,rs527969888,rs528017561,rs528027030,rs528050205,rs528053599,rs528110450,rs528159662,rs528232253,rs528312787,rs528407229,rs528435442,rs528471014,rs528509990,rs528544238,rs528547688,rs528606763,rs528763700,rs528767023,rs528767035,rs528822603,rs528833491,rs528895009,rs528944314,rs528970495,rs529103127,rs529134905,rs529181747,rs529239124,rs529265762,rs529305768,rs529361063,rs529384272,rs529428709,rs529441000,rs529471554,rs529500299,rs529507246,rs529585985,rs529680773,rs529732812,rs529745516,rs529759619,rs529824295,rs529890879,rs529914012,rs529977254,rs530078769,rs530080789,rs530093302,rs530212077,rs530285677,rs530290376,rs530419300,rs530454877,rs530456214,rs530456253,rs530508309,rs530758052,rs530766086,rs530784749,rs530823050,rs530916336,rs530959929,rs530999582,rs531010419,rs531038460,rs531110075,rs531149368,rs531210208,rs531264079,rs531346505,rs531397041,rs531415509,rs531430628,rs531582246,rs531618429,rs531676265,rs531679122,rs531701364,rs531717010,rs531734406,rs531759939,rs531759989,rs531764061,rs531811978,rs531812004,rs531858042,rs531858639,rs531909724,rs531996255,rs531996933,rs532229031,rs532314027,rs532344491,rs532443861,rs532506215,rs532506937,rs532519535,rs532540424,rs532540556,rs532541962,rs532554639,rs532556186,rs532757123,rs532761558,rs532771364,rs532773030,rs532792946,rs532861266,rs532912075,rs532981413,rs533015510,rs533040353,rs533128971,rs533179343,rs533248236,rs533294836,rs533302630,rs533309787,rs533344647,rs533385633,rs533515059,rs533573567,rs533645980,rs533646793,rs533689024,rs533739812,rs533758688,rs534025942,rs534043591,rs534132952,rs534260655,rs534262602,rs534335230,rs534350832,rs534360479,rs534389134,rs534429132,rs534476564,rs534542585,rs534607753,rs534642881,rs534645531,rs534665745,rs534671472,rs534703467,rs534740140,rs534742354,rs534960437,rs535038652,rs535075557,rs535098859,rs535117072,rs535221395,rs535260625,rs535425586,rs535456401,rs535495866,rs535700574,rs535715353,rs535772485,rs535821866,rs535825224,rs535863540,rs535894480,rs535923842,rs536034052,rs536040931,rs536047408,rs536202796,rs536217118,rs536473713,rs536532824,rs536593412,rs536647842,rs536683612,rs536722403,rs536783150,rs536851056,rs536867271,rs536879174,rs536948010,rs537060771,rs537098815,rs537171517,rs537195633,rs537214400,rs537280530,rs537323237,rs537476587,rs537526753,rs537536094,rs537593312,rs537629979,rs537674169,rs537711997,rs537713560,rs537776097,rs537784961,rs538080848,rs538131334,rs538232152,rs538276338,rs538312709,rs538367261,rs538383163,rs538396529,rs538419144,rs538454759,rs538488879,rs538526993,rs538542040,rs538567103,rs538635385,rs538649611,rs538867886,rs538873767,rs538881355,rs538900015,rs538909812,rs538961613,rs538969021,rs539007200,rs539017091,rs539091415,rs539111630,rs539261873,rs539308981,rs539457004,rs539480382,rs539486518,rs539651361,rs539748136,rs539908625,rs539944688,rs540007286,rs540033777,rs540059875,rs540196362,rs540280567,rs540281174,rs540295945,rs540338991,rs540358521,rs540399143,rs540409818,rs540451821,rs540465832,rs540488553,rs540536988,rs540560575,rs540613438,rs540639386,rs540664950,rs540760600,rs540857423,rs540892354,rs540925441,rs540999157,rs541016926,rs541046707,rs541083328,rs541106862,rs541144952,rs541152133,rs541178506,rs541179109,rs541213269,rs541259976,rs541347176,rs541368761,rs541419664,rs541439751,rs541460411,rs541491430,rs541523883,rs541562295,rs541587083,rs541628699,rs541644235,rs541699774,rs541723672,rs541747775,rs541876279,rs541910717,rs542038713,rs542046610,rs542143263,rs542159761,rs542184627,rs542240490,rs542321895,rs542383063,rs542384870,rs542404029,rs542477911,rs542657317,rs542677247,rs542909994,rs542961343,rs543004222,rs543049519,rs543086241,rs543209590,rs543236806,rs543272511,rs543288616,rs543330478,rs543339897,rs543405180,rs543462643,rs543512665,rs543530723,rs543543002,rs543566053,rs543573297,rs543608621,rs543618533,rs543643237,rs543684949,rs543705416,rs543741744,rs543749344,rs543830124,rs544089078,rs544139120,rs544259261,rs544273847,rs544332448,rs544346898,rs544365148,rs544372177,rs544453747,rs544480999,rs544576755,rs544587939,rs544642873,rs544670300,rs544800355,rs544808353,rs544945983,rs545031008,rs545046338,rs545059035,rs545074244,rs545294664,rs545304797,rs545317123,rs545355797,rs545391453,rs545462533,rs545501200,rs545502808,rs545526591,rs545577188,rs545636152,rs545670381,rs545670947,rs545731608,rs545744867,rs545866965,rs545899937,rs545945226,rs546023725,rs546042478,rs546071903,rs546072863,rs546117100,rs546184459,rs546209856,rs546272589,rs546347446,rs546358042,rs546360412,rs546370109,rs546405984,rs546433398,rs546445094,rs546618852,rs546626489,rs546638559,rs546922989,rs546963716,rs546981857,rs547049101,rs547119669,rs547136432,rs547223501,rs547256197,rs547276842,rs547351815,rs547393017,rs547394579,rs547421757,rs547428166,rs547480271,rs547522769,rs547579841,rs547617999,rs547625648,rs547644289,rs547684621,rs547759690,rs548016939,rs548073954,rs548075690,rs548096532,rs548143113,rs548273582,rs548404986,rs548441129,rs548441901,rs548467392,rs548553561,rs548660708,rs548708855,rs548714131,rs548759179,rs548796472,rs548807366,rs548883106,rs548959241,rs549117514,rs549119499,rs549175999,rs549194948,rs549224502,rs549241688,rs549434212,rs549440146,rs549521122,rs549622954,rs549623689,rs549665488,rs549740813,rs549800733,rs549800872,rs549802326,rs549814435,rs549905370,rs549960414,rs549968050,rs549978086,rs550012617,rs550188686,rs550262735,rs550296938,rs550376004,rs550406018,rs550536067,rs550546815,rs550826907,rs550859994,rs550896549,rs550930631,rs551002638,rs551021287,rs551051124,rs551058035,rs551090568,rs551109208,rs551195769,rs551197242,rs551197323,rs551224486,rs551313838,rs551709061,rs551710930,rs551733116,rs551772383,rs551794829,rs551803666,rs551815441,rs551838003,rs551888446,rs551923607,rs551925442,rs551964126,rs551989356,rs552070371,rs552076353,rs552266943,rs552275179,rs552402111,rs552505918,rs552541911,rs552581469,rs552650349,rs552705172,rs552726269,rs552737564,rs552751493,rs553018643,rs553133938,rs553260888,rs553298210,rs553311002,rs553316494,rs553343828,rs553361058,rs553391414,rs553424809,rs553424863,rs553450655,rs553477984,rs553532003,rs553613039,rs553613160,rs553653478,rs553769315,rs553794794,rs553805889,rs553845215,rs553875038,rs553906319,rs553915708,rs553991948,rs553992837,rs554016280,rs554051344,rs554052108,rs554059767,rs554061918,rs554096660,rs554171224,rs554180403,rs554300570,rs554327020,rs554327135,rs554385125,rs554388536,rs554463963,rs554593873,rs554678502,rs554777349,rs554820649,rs554869463,rs554987233,rs554993029,rs555024806,rs555056955,rs555073036,rs555076142,rs555122283,rs555183747,rs555260894,rs555299749,rs555316820,rs555343367,rs555347811,rs555446790,rs555447229,rs555502712,rs555524705,rs555547901,rs555601028,rs555671030,rs555681523,rs555837148,rs555839146,rs556023898,rs556077450,rs556111239,rs556251758,rs556325992,rs556360632,rs556379218,rs556401129,rs556572082,rs556579271,rs556602850,rs556665094,rs556668493,rs556690448,rs556715262,rs55672637,rs556728252,rs556728898,rs556749551,rs556780264,rs556809257,rs556831094,rs556945895,rs557034703,rs557055613,rs557141328,rs557190517,rs557190954,rs557201510,rs557201864,rs557271956,rs557351884,rs557371328,rs557447459,rs557460117,rs557599934,rs557643202,rs557708681,rs557728028,rs557733859,rs557750767,rs557752400,rs557850048,rs557909522,rs557911614,rs557922223,rs55796831,rs558057490,rs558070345,rs558077961,rs558117812,rs558125060,rs558171650,rs558288762,rs558291707,rs558306398,rs558318918,rs558327722,rs558343543,rs558368606,rs558429677,rs558486352,rs558596369,rs558826600,rs558867873,rs558908492,rs558978422,rs559010243,rs559111329,rs559128503,rs559154954,rs559169839,rs559208029,rs559248727,rs559313053,rs559319154,rs559458307,rs559487432,rs559665525,rs559682867,rs559692527,rs559725255,rs559752630,rs55977290,rs559780448,rs559800629,rs559813829,rs559850161,rs559980763,rs560039020,rs560121004,rs560200064,rs560268866,rs560275355,rs560320843,rs560322195,rs560393548,rs560404452,rs56040770,rs560435860,rs560439682,rs560458002,rs560471817,rs560510154,rs560551181,rs560577337,rs560618930,rs560793093,rs560796427,rs560845488,rs560855211,rs560866977,rs560965390,rs561001608,rs561012529,rs561128244,rs561154020,rs561222812,rs561298385,rs561311521,rs561316851,rs561335971,rs561393819,rs561435005,rs561450575,rs56149335,rs561497798,rs561509910,rs561529326,rs561575218,rs561753089,rs561987829,rs562140864,rs562202842,rs562218290,rs562239769,rs562244796,rs562255054,rs562321080,rs56236907,rs56239969,rs562417313,rs562419952,rs562484310,rs562644168,rs56273561,rs562790167,rs562866066,rs562867063,rs562869220,rs562979218,rs562979382,rs563069143,rs563123157,rs563180227,rs563377139,rs563400078,rs563444541,rs563463071,rs563564195,rs563670598,rs563749121,rs563808724,rs563889193,rs563890597,rs564029837,rs564032863,rs564071656,rs564114672,rs564227756,rs564241852,rs564247852,rs564252463,rs564284733,rs564414999,rs564579492,rs564597700,rs564600470,rs564689630,rs564769310,rs564785140,rs564816569,rs564844181,rs564862553,rs564876741,rs565053062,rs565127458,rs565220182,rs565235783,rs565341935,rs565388399,rs565451712,rs565461627,rs565464183,rs565503932,rs565514449,rs565515356,rs565518177,rs565539989,rs565577560,rs565589090,rs565602161,rs565700521,rs565792258,rs565817954,rs566020867,rs566030369,rs566069350,rs566184919,rs566242373,rs566294437,rs566296165,rs566323025,rs566353160,rs566399257,rs566588408,rs566592219,rs566641386,rs56666864,rs566678367,rs566682177,rs566783628,rs566805469,rs566815774,rs566836432,rs566852385,rs566865565,rs566896450,rs566905157,rs567017249,rs567034083,rs567077496,rs567126224,rs567168402,rs567360971,rs567361334,rs567395925,rs567443407,rs567449296,rs567571402,rs567609174,rs567639780,rs567650377,rs567756767,rs567792671,rs567854730,rs567909288,rs567924839,rs567979546,rs567997562,rs568005236,rs568124590,rs568219733,rs568234830,rs568254522,rs568256814,rs568277128,rs568309594,rs568315961,rs568409691,rs568411854,rs568450609,rs568453098,rs568457652,rs568470248,rs568538428,rs568600663,rs568677544,rs568677916,rs568695091,rs568716736,rs568793978,rs568805913,rs568941502,rs568966852,rs569006111,rs569196673,rs569232020,rs569239862,rs569297178,rs569307188,rs569308205,rs569359967,rs569436559,rs569505423,rs569532159,rs569748379,rs569763725,rs569798738,rs569934422,rs570008150,rs570161139,rs570194602,rs570309234,rs570415547,rs570443754,rs570476215,rs570531344,rs570538764,rs570577340,rs570586542,rs570713585,rs570728898,rs570750512,rs570799851,rs570866223,rs570912870,rs570959943,rs571031446,rs571275312,rs571359200,rs571378154,rs571426819,rs571440241,rs571539702,rs571747402,rs571755276,rs571813324,rs571852869,rs571886895,rs571968419,rs571993804,rs572013705,rs572022278,rs572031774,rs572059656,rs572084694,rs572096507,rs572124075,rs572235633,rs572282690,rs572319669,rs572358762,rs572458552,rs572487784,rs572508160,rs572513404,rs572528339,rs572550323,rs572593483,rs572664626,rs572690352,rs572725543,rs572798196,rs57282747,rs572848494,rs572878458,rs573147469,rs573152237,rs573173124,rs573189863,rs573212369,rs573251007,rs573274489,rs573275713,rs573285078,rs573313546,rs573351439,rs573352771,rs573368160,rs573397779,rs573425714,rs573449659,rs573460379,rs573485545,rs57349281,rs573497452,rs573566901,rs573567026,rs573601500,rs573697152,rs573737800,rs573800813,rs573836639,rs573930473,rs573937161,rs573940697,rs573952332,rs574206511,rs574247094,rs574272403,rs574296319,rs574305924,rs574411097,rs574425308,rs574464735,rs574596303,rs574612469,rs574672372,rs574761249,rs574779774,rs574834380,rs574900611,rs574901832,rs574917956,rs574952628,rs575001059,rs575042056,rs575068148,rs57512501,rs575216503,rs575232970,rs575304387,rs575423213,rs575543166,rs575573988,rs575619520,rs575619762,rs575654902,rs575711997,rs575805019,rs575815453,rs575840708,rs575840986,rs575925974,rs575942145,rs575972411,rs576011534,rs576089894,rs576247877,rs576271920,rs576281824,rs576420690,rs576543048,rs576559059,rs576817812,rs576831210,rs576885423,rs576885818,rs576962066,rs576965900,rs576984294,rs577000733,rs577021735,rs577044253,rs577046805,rs577092571,rs577133004,rs577204121,rs577227641,rs577364223,rs577400833,rs577465383,rs577467055,rs577476204,rs577584889,rs577597646,rs577659029,rs577744714,rs577748267,rs577759982,rs577773150,rs577774006,rs577799199,rs577913358,rs578021110,rs578149849,rs57815015,rs578220789,rs57883619,rs579371,rs580314,rs58167528,rs58276003,rs58383342,rs58500060,rs58759702,rs58787852,rs58826700,rs59002668,rs59102444,rs59105586,rs59147975,rs59248208,rs59607334,rs59906444,rs60000004,rs60072646,rs60364788,rs60654216,rs60826482,rs60884727,rs61139453,rs61322188,rs61505502,rs61801562,rs61802605,rs61802606,rs61802608,rs61802610,rs61919103,rs62125131,rs62125158,rs62126660,rs62126661,rs62126662,rs6427529,rs6427530,rs659657,rs660134,rs6662885,rs6670721,rs6680709,rs66847543,rs6686794,rs6687641,rs6689237,rs67197441,rs6748998,rs682626,rs691469,rs691502,rs691503,rs692397,rs7245437,rs7245458,rs7245566,rs7246009,rs7246124,rs7247477,rs7249155,rs7251975,rs7256070,rs72708832,rs72708833,rs72708837,rs72982443,rs72998340,rs72998343,rs72998373,rs73014378,rs73016368,rs73016369,rs73016371,rs73016373,rs73016376,rs73018380,rs73018394,rs73484406,rs73484417,rs73484421,rs73484485,rs73500366,rs73502233,rs73505242,rs73920224,rs74124857,rs74124859,rs74124860,rs74124861,rs74124868,rs74124869,rs74124870,rs74124871,rs74124872,rs74124873,rs74124877,rs74176206,rs74176207,rs74176208,rs74216461,rs74380939,rs74383879,rs74390773,rs74505852,rs74799465,rs74882775,rs74911875,rs74939772,rs74975803,rs74984559,rs75014155,rs75023531,rs7512659,rs7517451,rs7517554,rs7517662,rs75181370,rs75186566,rs75187391,rs7519277,rs7521247,rs7527931,rs7531667,rs7532347,rs7538012,rs7546298,rs75491759,rs7550816,rs7550823,rs7551113,rs75719052,rs75818590,rs75887324,rs75889945,rs76015098,rs76020895,rs76051270,rs76128071,rs76151130,rs76163220,rs76187856,rs76413264,rs76476983,rs76480763,rs76527877,rs76529199,rs76545516,rs76576863,rs76599166,rs76648517,rs76888860,rs76969246,rs77061101,rs77092098,rs77113077,rs77182352,rs77276288,rs77304066,rs77379107,rs77391812,rs77540572,rs77662590,rs77695664,rs77757824,rs77898381,rs77900769,rs78138486,rs78260160,rs78299780,rs78372728,rs78412113,rs78454493,rs78616115,rs78656838,rs78773122,rs78790378,rs78796282,rs78854136,rs78875450,rs78915856,rs79105867,rs79127960,rs79130780,rs79237637,rs79255239,rs79316697,rs79328422,rs79364193,rs79431892,rs79464105,rs79482431,rs79523928,rs79549659,rs79557804,rs79674387,rs79853737,rs79892706,rs79908945,rs80062066,rs80126952,rs80195053,rs80220306,rs80240315,rs80277172,rs80280568,rs80349382,rs8100785,rs8101873,rs8103611,rs8106212,rs8108646,rs8109794,rs8112905,rs872405,rs872406,rs872407,rs872408,rs932745,rs960538,rs9917111	CD226,IL18RAP,KLRK1,LAG3,RASGRP1,SLAMF6,VAV1
